# Regression for accurate and sensitive grading of mutations diagnostic of antibiotic resistance in *Mycobacterium tuberculosis*

**DOI:** 10.1101/2024.07.01.24309598

**Authors:** Sanjana G. Kulkarni, Sacha Laurent, Paolo Miotto, Timothy M. Walker, Leonid Chindelevitch, WHO sequencing network, Carl-Michael Nathanson, Nazir Ismail, Timothy C. Rodwell, Maha R. Farhat

## Abstract

Rapid genotype-based drug susceptibility testing for the *Mycobacterium tuberculosis* complex (MTBC) relies on a comprehensive knowledgebase of the genetic determinants of resistance. We built a catalog of resistance-associated mutations in MTBC using a novel regression-based approach and benchmarked it against the 2^nd^ edition of the World Health Organization mutation catalog. We trained multivariate logistic regression models on over 50,000 MTBC isolates to associate binary resistance phenotypes for 15 antitubercular drugs with variants extracted from candidate resistance genes. Regression detects 452/457 (99%) resistance-associated variants identified using the existing method (*a.k.a,* SOLO method) and grades 218 (29%) more total variants than SOLO. The regression-based catalog achieves higher sensitivity on average (+3.2 percentage points, pp) than SOLO with smaller average decreases in specificity (−1.0 pp) and positive predictive value (−1.8 pp). The regression pipeline also detects isoniazid resistance compensatory mutations in *ahpC* and variants linked to bedaquiline and aminoglycoside hypersusceptibility. These results inform the continued development of targeted next generation sequencing, whole genome sequencing, and other commercial molecular assays for diagnosing resistance in MTBC. In addition to grading genetic variants by their associations with phenotype, regression models could potentially provide an accurate and scalable method of predicting antibiotic resistance from bacterial genetic profiles.

## Supplementary Tables for "Regression for accurate and sensitive grading of mutations diagnostic of antibiotic resistance in *Mycobacterium tuberculosis*" (part 4 of 14)

### Sheet: 7) Regression Catalog (continued)
Drug	gene	mutation	predicted_effect	WHO_Odds_Ratio	WHO_pval	WHO_BH_pval	WHO_neutral_pval	WHO_BH_neutral_pval	WHO_LRT_pval	WHO_BH_LRT_pval	WHO_Present_SR	WHO_Present_R	WHO_Present_S	WHO_Absent_S	WHO_Absent_R	WHO_R_PPV	WHO_S_PPV	WHO_NPV	WHO_Sens	WHO_Spec	WHO_R_PPV_LB	WHO_R_PPV_UB	WHO_S_PPV_LB	WHO_S_PPV_UB	WHO_NPV_LB	WHO_NPV_UB	WHO_Sens_LB	WHO_Sens_UB	WHO_Spec_LB	WHO_Spec_UB	Initial confidence grading WHO dataset	ALL_Odds_Ratio	ALL_pval	ALL_BH_pval	ALL_neutral_pval	ALL_BH_neutral_pval	ALL_LRT_pval	ALL_BH_LRT_pval	ALL_Present_SR	ALL_Present_R	ALL_Present_S	ALL_Absent_S	ALL_Absent_R	ALL_R_PPV	ALL_S_PPV	ALL_NPV	ALL_Sens	ALL_Spec	ALL_R_PPV_LB	ALL_R_PPV_UB	ALL_S_PPV_LB	ALL_S_PPV_UB	ALL_NPV_LB	ALL_NPV_UB	ALL_Sens_LB	ALL_Sens_UB	ALL_Spec_LB	ALL_Spec_UB	Initial confidence grading ALL dataset	REGRESSION FINAL CONFIDENCE GRADING	Reason	SOLO INITIAL CONFIDENCE GRADING	SOLO FINAL CONFIDENCE GRADING	REGRESSION + LOF UPGRADE	REGRESSION + GRADING RULES
Amikacin	rrs	rrs_n.1133T>C	non_coding_transcript_exon_variant																													0.983066	0.905	0.925333	0	0	0.728028	1	1	0	1	21230	2338	0	1	0.900798	0	0.999953	0	0.975	0.025	1	0.89691	0.904586	0	0.00157655	0.999738	0.999999	Uncertain	3) Uncertain significance	ALL Evidence Only	3) Uncertain significance	3) Uncertain significance	3) Uncertain significance	3) Uncertain significance
Amikacin	eis	eis_c.27C>T	synonymous_variant																													0.983054	0.802	0.927207	0.004	0.00797922	0.672828	0.786053	2	0	2	21227	2338	0	1	0.900785	0	0.999906	0	0.841886	0.158114	1	0.896897	0.904574	0	0.00157655	0.99966	0.999989	Uncertain	3) Uncertain significance	ALL Evidence Only	3) Uncertain significance	4) Not assoc w R - Interim	3) Uncertain significance	4) Not assoc w R - Interim
Amikacin	rrs	rrs_n.415G>A	non_coding_transcript_exon_variant																													0.983053	0.909	0.925333	0	0	0.730702	1	1	0	1	21230	2338	0	1	0.900798	0	0.999953	0	0.975	0.025	1	0.89691	0.904586	0	0.00157655	0.999738	0.999999	Uncertain	3) Uncertain significance	ALL Evidence Only	3) Uncertain significance	3) Uncertain significance	3) Uncertain significance	3) Uncertain significance
Amikacin	rrs	rrs_n.247C>T	non_coding_transcript_exon_variant																													0.983034	0.848	0.925333	0.042	0.0818764	0.785231	1	1	0	1	21230	2338	0	1	0.900798	0	0.999953	0	0.975	0.025	1	0.89691	0.904586	0	0.00157655	0.999738	0.999999	Uncertain	3) Uncertain significance	ALL Evidence Only	3) Uncertain significance	3) Uncertain significance	3) Uncertain significance	3) Uncertain significance
Amikacin	whiB7	whiB7_c.-55G>T	upstream_gene_variant	0.979247	0.861	0.897806	0	0	0.750474	1	1	0	1	7372	1062	0	1	0.874081	0	0.999864	0	0.975	0.025	1	0.866812	0.881091	0	0.0034675	0.999245	0.999997	Uncertain	0.983001	0.888	0.925333	0	0	0.806817	1	1	0	1	21230	2338	0	1	0.900798	0	0.999953	0	0.975	0.025	1	0.89691	0.904586	0	0.00157655	0.999738	0.999999	Uncertain	3) Uncertain significance	Both Uncertain	3) Uncertain significance	3) Uncertain significance	3) Uncertain significance	3) Uncertain significance
Amikacin	whiB7	whiB7_p.Val3Ala	missense_variant																													0.982904	0.751	0.925333	0.093	0.171654	0.762153	1	2	0	2	21229	2338	0	1	0.900793	0	0.999906	0	0.841886	0.158114	1	0.896906	0.904582	0	0.00157655	0.99966	0.999989	Uncertain	3) Uncertain significance	ALL Evidence Only	3) Uncertain significance	3) Uncertain significance	3) Uncertain significance	3) Uncertain significance
Amikacin	rrs	rrs_n.424G>A	non_coding_transcript_exon_variant																													0.982897	0.836	0.925333	0.009	0.0182099	0.864545	1	2	0	2	21229	2338	0	1	0.900793	0	0.999906	0	0.841886	0.158114	1	0.896906	0.904582	0	0.00157655	0.99966	0.999989	Uncertain	3) Uncertain significance	ALL Evidence Only	3) Uncertain significance	3) Uncertain significance	3) Uncertain significance	3) Uncertain significance
Amikacin	rrs	rrs_n.-147G>T	upstream_gene_variant	0.980358	0.869	0.897806	0	0	0.791828	1	1	0	1	7372	1062	0	1	0.874081	0	0.999864	0	0.975	0.025	1	0.866812	0.881091	0	0.0034675	0.999245	0.999997	Uncertain	0.982846	0.9	0.925333	0	0	0.723417	1	1	0	1	21230	2338	0	1	0.900798	0	0.999953	0	0.975	0.025	1	0.89691	0.904586	0	0.00157655	0.999738	0.999999	Uncertain	3) Uncertain significance	Both Uncertain	3) Uncertain significance	3) Uncertain significance	3) Uncertain significance	3) Uncertain significance
Amikacin	whiB7	whiB7_c.-353C>A	upstream_gene_variant	0.977672	0.878	0.897806	0	0	0.74286	1	1	0	1	7372	1062	0	1	0.874081	0	0.999864	0	0.975	0.025	1	0.866812	0.881091	0	0.0034675	0.999245	0.999997	Uncertain	0.982831	0.899	0.925333	0	0	0.729942	1	1	0	1	21230	2338	0	1	0.900798	0	0.999953	0	0.975	0.025	1	0.89691	0.904586	0	0.00157655	0.999738	0.999999	Uncertain	3) Uncertain significance	Both Uncertain	3) Uncertain significance	3) Uncertain significance	3) Uncertain significance	3) Uncertain significance
Amikacin	eis	eis_c.147C>G	synonymous_variant	0.97685	0.881	0.901149	0.001	0.00259259	0.630878	0.934525	1	0	1	7372	1062	0	1	0.874081	0	0.999864	0	0.975	0.025	1	0.866812	0.881091	0	0.0034675	0.999245	0.999997	Uncertain	0.982824	0.904	0.927207	0	0	0.627393	0.786053	1	0	1	21228	2338	0	1	0.900789	0	0.999953	0	0.975	0.025	1	0.896902	0.904578	0	0.00157655	0.999738	0.999999	Uncertain	3) Uncertain significance	Both Uncertain	3) Uncertain significance	4) Not assoc w R - Interim	3) Uncertain significance	4) Not assoc w R - Interim
Amikacin	whiB7	whiB7_c.-55delG	upstream_gene_variant																													0.982823	0.919	0.925333	0	0	0.826983	1	1	0	1	21230	2338	0	1	0.900798	0	0.999953	0	0.975	0.025	1	0.89691	0.904586	0	0.00157655	0.999738	0.999999	Uncertain	3) Uncertain significance	ALL Evidence Only	3) Uncertain significance	3) Uncertain significance	3) Uncertain significance	3) Uncertain significance
Amikacin	rrs	rrs_n.1361G>C	non_coding_transcript_exon_variant	0.976983	0.877	0.897806	0	0	0.716511	1	1	0	1	7372	1062	0	1	0.874081	0	0.999864	0	0.975	0.025	1	0.866812	0.881091	0	0.0034675	0.999245	0.999997	Uncertain	0.982712	0.894	0.925333	0	0	0.727888	1	1	0	1	21230	2338	0	1	0.900798	0	0.999953	0	0.975	0.025	1	0.89691	0.904586	0	0.00157655	0.999738	0.999999	Uncertain	3) Uncertain significance	Both Uncertain	3) Uncertain significance	3) Uncertain significance	3) Uncertain significance	3) Uncertain significance
Amikacin	eis	eis_p.Pro276Ser	missense_variant	0.982576	0.765	0.897806	0	0	0.862043	1	2	0	2	7371	1062	0	1	0.874066	0	0.999729	0	0.841886	0.158114	1	0.866796	0.881076	0	0.0034675	0.99902	0.999967	Uncertain	0.982706	0.818	0.925333	0.004	0.00816471	0.84217	1	2	0	2	21229	2338	0	1	0.900793	0	0.999906	0	0.841886	0.158114	1	0.896906	0.904582	0	0.00157655	0.99966	0.999989	Uncertain	3) Uncertain significance	Both Uncertain	3) Uncertain significance	3) Uncertain significance	3) Uncertain significance	3) Uncertain significance
Amikacin	rrs	rrs_n.837T>G	non_coding_transcript_exon_variant	0.991781	0.873	0.897806	0	0	1	1	1	0	1	7372	1062	0	1	0.874081	0	0.999864	0	0.975	0.025	1	0.866812	0.881091	0	0.0034675	0.999245	0.999997	Uncertain	0.982692	0.824	0.925333	0.024	0.0477249	0.867528	1	2	0	2	21229	2338	0	1	0.900793	0	0.999906	0	0.841886	0.158114	1	0.896906	0.904582	0	0.00157655	0.99966	0.999989	Uncertain	3) Uncertain significance	Both Uncertain	3) Uncertain significance	3) Uncertain significance	3) Uncertain significance	3) Uncertain significance
Amikacin	whiB7	whiB7_c.-322G>C	upstream_gene_variant																													0.982651	0.889	0.925333	0	0	0.738116	1	1	0	1	21230	2338	0	1	0.900798	0	0.999953	0	0.975	0.025	1	0.89691	0.904586	0	0.00157655	0.999738	0.999999	Uncertain	3) Uncertain significance	ALL Evidence Only	3) Uncertain significance	3) Uncertain significance	3) Uncertain significance	3) Uncertain significance
Amikacin	whiB7	whiB7_c.-265A>C	upstream_gene_variant	0.979056	0.871	0.897806	0	0	0.783362	1	1	0	1	7372	1062	0	1	0.874081	0	0.999864	0	0.975	0.025	1	0.866812	0.881091	0	0.0034675	0.999245	0.999997	Uncertain	0.982627	0.899	0.925333	0	0	0.819011	1	1	0	1	21230	2338	0	1	0.900798	0	0.999953	0	0.975	0.025	1	0.89691	0.904586	0	0.00157655	0.999738	0.999999	Uncertain	3) Uncertain significance	Both Uncertain	3) Uncertain significance	3) Uncertain significance	3) Uncertain significance	3) Uncertain significance
Amikacin	eis	eis_p.Ala330Val	missense_variant																													0.982619	0.906	0.925333	0	0	0.739772	1	1	0	1	21230	2338	0	1	0.900798	0	0.999953	0	0.975	0.025	1	0.89691	0.904586	0	0.00157655	0.999738	0.999999	Uncertain	3) Uncertain significance	ALL Evidence Only	3) Uncertain significance	3) Uncertain significance	3) Uncertain significance	3) Uncertain significance
Amikacin	rrs	rrs_n.1171A>C	non_coding_transcript_exon_variant																													0.982569	0.889	0.925333	0	0	0.758592	1	1	0	1	21230	2338	0	1	0.900798	0	0.999953	0	0.975	0.025	1	0.89691	0.904586	0	0.00157655	0.999738	0.999999	Uncertain	3) Uncertain significance	ALL Evidence Only	3) Uncertain significance	3) Uncertain significance	3) Uncertain significance	3) Uncertain significance
Amikacin	rrs	rrs_n.1012A>G	non_coding_transcript_exon_variant																													0.98254	0.861	0.925333	0.048	0.0927911	0.753899	1	1	0	1	21230	2338	0	1	0.900798	0	0.999953	0	0.975	0.025	1	0.89691	0.904586	0	0.00157655	0.999738	0.999999	Uncertain	3) Uncertain significance	ALL Evidence Only	3) Uncertain significance	3) Uncertain significance	3) Uncertain significance	3) Uncertain significance
Amikacin	rrs	rrs_n.141C>T	non_coding_transcript_exon_variant	0.987412	0.877	0.897806	0	0	0.900438	1	1	0	1	7372	1062	0	1	0.874081	0	0.999864	0	0.975	0.025	1	0.866812	0.881091	0	0.0034675	0.999245	0.999997	Uncertain	0.98251	0.831	0.925333	0.003	0.00617804	0.838011	1	2	0	2	21229	2338	0	1	0.900793	0	0.999906	0	0.841886	0.158114	1	0.896906	0.904582	0	0.00157655	0.99966	0.999989	Uncertain	3) Uncertain significance	Both Uncertain	3) Uncertain significance	3) Uncertain significance	3) Uncertain significance	3) Uncertain significance
Amikacin	rrs	rrs_n.333C>T	non_coding_transcript_exon_variant																													0.98251	0.889	0.925333	0	0	0.728319	1	1	0	1	21230	2338	0	1	0.900798	0	0.999953	0	0.975	0.025	1	0.89691	0.904586	0	0.00157655	0.999738	0.999999	Uncertain	3) Uncertain significance	ALL Evidence Only	3) Uncertain significance	3) Uncertain significance	3) Uncertain significance	3) Uncertain significance
Amikacin	rrs	rrs_n.306C>T	non_coding_transcript_exon_variant																													0.982418	0.909	0.925333	0	0	0.723506	1	1	0	1	21230	2338	0	1	0.900798	0	0.999953	0	0.975	0.025	1	0.89691	0.904586	0	0.00157655	0.999738	0.999999	Uncertain	3) Uncertain significance	ALL Evidence Only	5) Not assoc w R	5) Not assoc w R	3) Uncertain significance	3) Uncertain significance
Amikacin	rrs	rrs_n.-68G>T	upstream_gene_variant																													0.982382	0.894	0.925333	0	0	0.731559	1	1	0	1	21230	2338	0	1	0.900798	0	0.999953	0	0.975	0.025	1	0.89691	0.904586	0	0.00157655	0.999738	0.999999	Uncertain	3) Uncertain significance	ALL Evidence Only	3) Uncertain significance	3) Uncertain significance	3) Uncertain significance	3) Uncertain significance
Amikacin	rrs	rrs_n.330G>T	non_coding_transcript_exon_variant	0.97677	0.867	0.897806	0	0	0.693359	1	1	0	1	7372	1062	0	1	0.874081	0	0.999864	0	0.975	0.025	1	0.866812	0.881091	0	0.0034675	0.999245	0.999997	Uncertain	0.982308	0.903	0.925333	0	0	0.739329	1	1	0	1	21230	2338	0	1	0.900798	0	0.999953	0	0.975	0.025	1	0.89691	0.904586	0	0.00157655	0.999738	0.999999	Uncertain	3) Uncertain significance	Both Uncertain	3) Uncertain significance	3) Uncertain significance	3) Uncertain significance	3) Uncertain significance
Amikacin	whiB7	whiB7_c.-279G>T	upstream_gene_variant																													0.982264	0.899	0.925333	0	0	0.766669	1	1	0	1	21230	2338	0	1	0.900798	0	0.999953	0	0.975	0.025	1	0.89691	0.904586	0	0.00157655	0.999738	0.999999	Uncertain	3) Uncertain significance	ALL Evidence Only	3) Uncertain significance	3) Uncertain significance	3) Uncertain significance	3) Uncertain significance
Amikacin	eis	eis_p.Gly357Ser	missense_variant	0.976534	0.881	0.897806	0	0	0.676966	1	1	0	1	7372	1062	0	1	0.874081	0	0.999864	0	0.975	0.025	1	0.866812	0.881091	0	0.0034675	0.999245	0.999997	Uncertain	0.982241	0.887	0.925333	0	0	0.763148	1	1	0	1	21230	2338	0	1	0.900798	0	0.999953	0	0.975	0.025	1	0.89691	0.904586	0	0.00157655	0.999738	0.999999	Uncertain	3) Uncertain significance	Both Uncertain	3) Uncertain significance	3) Uncertain significance	3) Uncertain significance	3) Uncertain significance
Amikacin	rrs	rrs_n.1432G>A	non_coding_transcript_exon_variant																													0.982227	0.917	0.925333	0	0	0.698081	1	1	0	1	21230	2338	0	1	0.900798	0	0.999953	0	0.975	0.025	1	0.89691	0.904586	0	0.00157655	0.999738	0.999999	Uncertain	3) Uncertain significance	ALL Evidence Only	3) Uncertain significance	3) Uncertain significance	3) Uncertain significance	3) Uncertain significance
Amikacin	whiB7	whiB7_p.Lys88Thr	missense_variant	0.976804	0.869	0.897806	0	0	0.689483	1	1	0	1	7372	1062	0	1	0.874081	0	0.999864	0	0.975	0.025	1	0.866812	0.881091	0	0.0034675	0.999245	0.999997	Uncertain	0.982214	0.903	0.925333	0	0	0.734756	1	1	0	1	21230	2338	0	1	0.900798	0	0.999953	0	0.975	0.025	1	0.89691	0.904586	0	0.00157655	0.999738	0.999999	Uncertain	3) Uncertain significance	Both Uncertain	3) Uncertain significance	3) Uncertain significance	3) Uncertain significance	3) Uncertain significance
Amikacin	rrs	rrs_n.32A>G	non_coding_transcript_exon_variant																													0.982207	0.907	0.925333	0	0	0.735312	1	1	0	1	21230	2338	0	1	0.900798	0	0.999953	0	0.975	0.025	1	0.89691	0.904586	0	0.00157655	0.999738	0.999999	Uncertain	3) Uncertain significance	ALL Evidence Only	3) Uncertain significance	3) Uncertain significance	3) Uncertain significance	3) Uncertain significance
Amikacin	eis	eis_p.Arg92Cys	missense_variant	0.977083	0.859	0.897806	0	0	0.69714	1	1	0	1	7372	1062	0	1	0.874081	0	0.999864	0	0.975	0.025	1	0.866812	0.881091	0	0.0034675	0.999245	0.999997	Uncertain	0.982197	0.914	0.925333	0	0	0.73418	1	1	0	1	21230	2338	0	1	0.900798	0	0.999953	0	0.975	0.025	1	0.89691	0.904586	0	0.00157655	0.999738	0.999999	Uncertain	3) Uncertain significance	Both Uncertain	3) Uncertain significance	3) Uncertain significance	3) Uncertain significance	3) Uncertain significance
Amikacin	rrs	rrs_n.763T>C	non_coding_transcript_exon_variant																													0.982192	0.896	0.925333	0	0	0.764804	1	1	0	1	21230	2338	0	1	0.900798	0	0.999953	0	0.975	0.025	1	0.89691	0.904586	0	0.00157655	0.999738	0.999999	Uncertain	3) Uncertain significance	ALL Evidence Only	3) Uncertain significance	3) Uncertain significance	3) Uncertain significance	3) Uncertain significance
Amikacin	eis	eis_p.Arg49Cys	missense_variant	0.976868	0.884	0.897806	0	0	0.691781	1	1	0	1	7372	1062	0	1	0.874081	0	0.999864	0	0.975	0.025	1	0.866812	0.881091	0	0.0034675	0.999245	0.999997	Uncertain	0.982182	0.889	0.925333	0	0	0.73408	1	1	0	1	21230	2338	0	1	0.900798	0	0.999953	0	0.975	0.025	1	0.89691	0.904586	0	0.00157655	0.999738	0.999999	Uncertain	3) Uncertain significance	Both Uncertain	3) Uncertain significance	3) Uncertain significance	3) Uncertain significance	3) Uncertain significance
Amikacin	whiB7	whiB7_p.Arg59Trp	missense_variant	0.976709	0.862	0.897806	0	0	0.68533	1	1	0	1	7372	1062	0	1	0.874081	0	0.999864	0	0.975	0.025	1	0.866812	0.881091	0	0.0034675	0.999245	0.999997	Uncertain	0.982167	0.904	0.925333	0	0	0.732188	1	1	0	1	21230	2338	0	1	0.900798	0	0.999953	0	0.975	0.025	1	0.89691	0.904586	0	0.00157655	0.999738	0.999999	Uncertain	3) Uncertain significance	Both Uncertain	3) Uncertain significance	3) Uncertain significance	3) Uncertain significance	3) Uncertain significance
Amikacin	eis	eis_p.Gly258Ser	missense_variant																													0.982142	0.891	0.925333	0	0	0.760396	1	1	0	1	21230	2338	0	1	0.900798	0	0.999953	0	0.975	0.025	1	0.89691	0.904586	0	0.00157655	0.999738	0.999999	Uncertain	3) Uncertain significance	ALL Evidence Only	3) Uncertain significance	3) Uncertain significance	3) Uncertain significance	3) Uncertain significance
Amikacin	rrs	rrs_n.-25C>A	upstream_gene_variant	0.97636	0.865	0.897806	0	0	0.671565	1	1	0	1	7372	1062	0	1	0.874081	0	0.999864	0	0.975	0.025	1	0.866812	0.881091	0	0.0034675	0.999245	0.999997	Uncertain	0.982133	0.906	0.925333	0	0	0.760304	1	1	0	1	21230	2338	0	1	0.900798	0	0.999953	0	0.975	0.025	1	0.89691	0.904586	0	0.00157655	0.999738	0.999999	Uncertain	3) Uncertain significance	Both Uncertain	3) Uncertain significance	3) Uncertain significance	3) Uncertain significance	3) Uncertain significance
Amikacin	whiB7	whiB7_c.57G>A	synonymous_variant	0.976376	0.903	0.903	0	0	0.657554	0.934525	1	0	1	7372	1062	0	1	0.874081	0	0.999864	0	0.975	0.025	1	0.866812	0.881091	0	0.0034675	0.999245	0.999997	Uncertain	0.982132	0.897	0.927207	0	0	0.615387	0.786053	1	0	1	21228	2338	0	1	0.900789	0	0.999953	0	0.975	0.025	1	0.896902	0.904578	0	0.00157655	0.999738	0.999999	Uncertain	3) Uncertain significance	Both Uncertain	3) Uncertain significance	4) Not assoc w R - Interim	3) Uncertain significance	4) Not assoc w R - Interim
Amikacin	eis	eis_c.12C>T	synonymous_variant	0.976262	0.87	0.901149	0	0	0.654525	0.934525	1	0	1	7372	1062	0	1	0.874081	0	0.999864	0	0.975	0.025	1	0.866812	0.881091	0	0.0034675	0.999245	0.999997	Uncertain	0.98212	0.888	0.927207	0	0	0.615021	0.786053	1	0	1	21228	2338	0	1	0.900789	0	0.999953	0	0.975	0.025	1	0.896902	0.904578	0	0.00157655	0.999738	0.999999	Uncertain	3) Uncertain significance	Both Uncertain	3) Uncertain significance	4) Not assoc w R - Interim	3) Uncertain significance	4) Not assoc w R - Interim
Amikacin	eis	eis_p.Glu313Asp	missense_variant																													0.982119	0.9	0.925333	0	0	0.759532	1	1	0	1	21230	2338	0	1	0.900798	0	0.999953	0	0.975	0.025	1	0.89691	0.904586	0	0.00157655	0.999738	0.999999	Uncertain	3) Uncertain significance	ALL Evidence Only	3) Uncertain significance	3) Uncertain significance	3) Uncertain significance	3) Uncertain significance
Amikacin	eis	eis_c.1023C>G	synonymous_variant	0.976622	0.881	0.901149	0	0	0.669414	0.934525	1	0	1	7372	1062	0	1	0.874081	0	0.999864	0	0.975	0.025	1	0.866812	0.881091	0	0.0034675	0.999245	0.999997	Uncertain	0.982104	0.913	0.927207	0	0	0.627692	0.786053	1	0	1	21228	2338	0	1	0.900789	0	0.999953	0	0.975	0.025	1	0.896902	0.904578	0	0.00157655	0.999738	0.999999	Uncertain	3) Uncertain significance	Both Uncertain	3) Uncertain significance	4) Not assoc w R - Interim	3) Uncertain significance	4) Not assoc w R - Interim
Amikacin	whiB7	whiB7_p.Leu18Phe	missense_variant																													0.982093	0.902	0.925333	0	0	0.756842	1	1	0	1	21230	2338	0	1	0.900798	0	0.999953	0	0.975	0.025	1	0.89691	0.904586	0	0.00157655	0.999738	0.999999	Uncertain	3) Uncertain significance	ALL Evidence Only	3) Uncertain significance	3) Uncertain significance	3) Uncertain significance	3) Uncertain significance
Amikacin	whiB7	whiB7_c.105T>C	synonymous_variant	0.976724	0.881	0.901149	0	0	0.6712	0.934525	1	0	1	7372	1062	0	1	0.874081	0	0.999864	0	0.975	0.025	1	0.866812	0.881091	0	0.0034675	0.999245	0.999997	Uncertain	0.982088	0.905	0.927207	0	0	0.626599	0.786053	1	0	1	21228	2338	0	1	0.900789	0	0.999953	0	0.975	0.025	1	0.896902	0.904578	0	0.00157655	0.999738	0.999999	Uncertain	3) Uncertain significance	Both Uncertain	3) Uncertain significance	4) Not assoc w R - Interim	3) Uncertain significance	4) Not assoc w R - Interim
Amikacin	whiB7	whiB7_c.-258T>G	upstream_gene_variant																													0.982077	0.903	0.925333	0	0	0.755941	1	1	0	1	21230	2338	0	1	0.900798	0	0.999953	0	0.975	0.025	1	0.89691	0.904586	0	0.00157655	0.999738	0.999999	Uncertain	3) Uncertain significance	ALL Evidence Only	3) Uncertain significance	3) Uncertain significance	3) Uncertain significance	3) Uncertain significance
Amikacin	eis	eis_c.880C>T	synonymous_variant	0.979142	0.89	0.901149	0	0	0.721933	0.934525	1	0	1	7372	1062	0	1	0.874081	0	0.999864	0	0.975	0.025	1	0.866812	0.881091	0	0.0034675	0.999245	0.999997	Uncertain	0.982061	0.913	0.927207	0	0	0.629254	0.786053	1	0	1	21228	2338	0	1	0.900789	0	0.999953	0	0.975	0.025	1	0.896902	0.904578	0	0.00157655	0.999738	0.999999	Uncertain	3) Uncertain significance	Both Uncertain	3) Uncertain significance	4) Not assoc w R - Interim	3) Uncertain significance	4) Not assoc w R - Interim
Amikacin	rrs	rrs_n.84C>T	non_coding_transcript_exon_variant																													0.982055	0.906	0.925333	0	0	0.765052	1	1	0	1	21230	2338	0	1	0.900798	0	0.999953	0	0.975	0.025	1	0.89691	0.904586	0	0.00157655	0.999738	0.999999	Uncertain	3) Uncertain significance	ALL Evidence Only	3) Uncertain significance	3) Uncertain significance	3) Uncertain significance	3) Uncertain significance
Amikacin	eis	eis_c.-12C>A	upstream_gene_variant																													0.981952	0.816	0.925333	0.002	0.00418072	0.849189	1	2	0	2	21229	2338	0	1	0.900793	0	0.999906	0	0.841886	0.158114	1	0.896906	0.904582	0	0.00157655	0.99966	0.999989	Uncertain	3) Uncertain significance	ALL Evidence Only	3) Uncertain significance	3) Uncertain significance	3) Uncertain significance	3) Uncertain significance
Amikacin	rrs	rrs_n.1416G>A	non_coding_transcript_exon_variant	0.972277	0.779	0.897806	0.103	0.206	0.561762	1	1	0	1	7372	1062	0	1	0.874081	0	0.999864	0	0.975	0.025	1	0.866812	0.881091	0	0.0034675	0.999245	0.999997	Uncertain	0.981948	0.881	0.925333	0	0	0.70647	1	1	0	1	21230	2338	0	1	0.900798	0	0.999953	0	0.975	0.025	1	0.89691	0.904586	0	0.00157655	0.999738	0.999999	Uncertain	3) Uncertain significance	Both Uncertain	3) Uncertain significance	3) Uncertain significance	3) Uncertain significance	3) Uncertain significance
Amikacin	rrs	rrs_n.344C>T	non_coding_transcript_exon_variant																													0.981945	0.889	0.925333	0	0	0.759114	1	1	0	1	21230	2338	0	1	0.900798	0	0.999953	0	0.975	0.025	1	0.89691	0.904586	0	0.00157655	0.999738	0.999999	Uncertain	3) Uncertain significance	ALL Evidence Only	3) Uncertain significance	3) Uncertain significance	3) Uncertain significance	3) Uncertain significance
Amikacin	rrs	rrs_n.-28G>A	upstream_gene_variant	0.975677	0.853	0.897806	0.044	0.0984615	0.63007	1	1	0	1	7372	1062	0	1	0.874081	0	0.999864	0	0.975	0.025	1	0.866812	0.881091	0	0.0034675	0.999245	0.999997	Uncertain	0.981945	0.889	0.925333	0.003	0.00617804	0.732468	1	1	0	1	21230	2338	0	1	0.900798	0	0.999953	0	0.975	0.025	1	0.89691	0.904586	0	0.00157655	0.999738	0.999999	Uncertain	3) Uncertain significance	Both Uncertain	3) Uncertain significance	3) Uncertain significance	3) Uncertain significance	3) Uncertain significance
Amikacin	rrs	rrs_n.1325A>C	non_coding_transcript_exon_variant	0.978968	0.878	0.897806	0	0	0.731105	1	1	0	1	7372	1062	0	1	0.874081	0	0.999864	0	0.975	0.025	1	0.866812	0.881091	0	0.0034675	0.999245	0.999997	Uncertain	0.981924	0.914	0.925333	0	0	0.729997	1	1	0	1	21230	2338	0	1	0.900798	0	0.999953	0	0.975	0.025	1	0.89691	0.904586	0	0.00157655	0.999738	0.999999	Uncertain	3) Uncertain significance	Both Uncertain	3) Uncertain significance	3) Uncertain significance	3) Uncertain significance	3) Uncertain significance
Amikacin	eis	eis_p.Leu191fs	frameshift																													0.981923	0.895	0.925333	0	0	0.722786	1	1	0	1	21230	2338	0	1	0.900798	0	0.999953	0	0.975	0.025	1	0.89691	0.904586	0	0.00157655	0.999738	0.999999	Uncertain	3) Uncertain significance	ALL Evidence Only	3) Uncertain significance	3) Uncertain significance	3) Uncertain significance	3) Uncertain significance
Amikacin	eis	eis_p.Asp273Ala	missense_variant																													0.981891	0.904	0.925333	0	0	0.701944	1	1	0	1	21230	2338	0	1	0.900798	0	0.999953	0	0.975	0.025	1	0.89691	0.904586	0	0.00157655	0.999738	0.999999	Uncertain	3) Uncertain significance	ALL Evidence Only	3) Uncertain significance	3) Uncertain significance	3) Uncertain significance	3) Uncertain significance
Amikacin	eis	eis_p.Tyr226fs	frameshift																													0.981863	0.895	0.925333	0	0	0.748898	1	1	0	1	21230	2338	0	1	0.900798	0	0.999953	0	0.975	0.025	1	0.89691	0.904586	0	0.00157655	0.999738	0.999999	Uncertain	3) Uncertain significance	ALL Evidence Only	3) Uncertain significance	3) Uncertain significance	3) Uncertain significance	3) Uncertain significance
Amikacin	whiB7	whiB7_p.Asp31Asn	missense_variant																													0.981842	0.9	0.925333	0	0	0.70189	1	1	0	1	21230	2338	0	1	0.900798	0	0.999953	0	0.975	0.025	1	0.89691	0.904586	0	0.00157655	0.999738	0.999999	Uncertain	3) Uncertain significance	ALL Evidence Only	3) Uncertain significance	3) Uncertain significance	3) Uncertain significance	3) Uncertain significance
Amikacin	eis	eis_p.Ala371Ser	missense_variant																													0.981834	0.892	0.925333	0	0	0.745366	1	1	0	1	21230	2338	0	1	0.900798	0	0.999953	0	0.975	0.025	1	0.89691	0.904586	0	0.00157655	0.999738	0.999999	Uncertain	3) Uncertain significance	ALL Evidence Only	3) Uncertain significance	3) Uncertain significance	3) Uncertain significance	3) Uncertain significance
Amikacin	rrs	rrs_n.213T>A	non_coding_transcript_exon_variant	0.972534	0.82	0.897806	0.07	0.148344	0.568478	1	1	0	1	7372	1062	0	1	0.874081	0	0.999864	0	0.975	0.025	1	0.866812	0.881091	0	0.0034675	0.999245	0.999997	Uncertain	0.981831	0.901	0.925333	0	0	0.701293	1	1	0	1	21230	2338	0	1	0.900798	0	0.999953	0	0.975	0.025	1	0.89691	0.904586	0	0.00157655	0.999738	0.999999	Uncertain	3) Uncertain significance	Both Uncertain	3) Uncertain significance	3) Uncertain significance	3) Uncertain significance	3) Uncertain significance
Amikacin	eis	eis_p.Leu18Pro	missense_variant																													0.981804	0.887	0.925333	0	0	0.701176	1	1	0	1	21230	2338	0	1	0.900798	0	0.999953	0	0.975	0.025	1	0.89691	0.904586	0	0.00157655	0.999738	0.999999	Uncertain	3) Uncertain significance	ALL Evidence Only	3) Uncertain significance	3) Uncertain significance	3) Uncertain significance	3) Uncertain significance
Amikacin	rrs	rrs_n.1256C>T	non_coding_transcript_exon_variant																													0.981791	0.894	0.925333	0	0	0.68267	1	1	0	1	21230	2338	0	1	0.900798	0	0.999953	0	0.975	0.025	1	0.89691	0.904586	0	0.00157655	0.999738	0.999999	Uncertain	3) Uncertain significance	ALL Evidence Only	3) Uncertain significance	3) Uncertain significance	3) Uncertain significance	3) Uncertain significance
Amikacin	eis	eis_c.850C>T	synonymous_variant																													0.98179	0.908	0.927207	0	0	0.605342	0.786053	1	0	1	21228	2338	0	1	0.900789	0	0.999953	0	0.975	0.025	1	0.896902	0.904578	0	0.00157655	0.999738	0.999999	Uncertain	3) Uncertain significance	ALL Evidence Only	3) Uncertain significance	4) Not assoc w R - Interim	3) Uncertain significance	4) Not assoc w R - Interim
Amikacin	whiB7	whiB7_c.15A>C	synonymous_variant																													0.981737	0.828	0.927207	0.042	0.0800397	0.665173	0.786053	2	0	2	21227	2338	0	1	0.900785	0	0.999906	0	0.841886	0.158114	1	0.896897	0.904574	0	0.00157655	0.99966	0.999989	Uncertain	3) Uncertain significance	ALL Evidence Only	3) Uncertain significance	4) Not assoc w R - Interim	3) Uncertain significance	4) Not assoc w R - Interim
Amikacin	eis	eis_p.Ala153Ser	missense_variant																													0.981726	0.895	0.925333	0	0	0.698296	1	1	0	1	21230	2338	0	1	0.900798	0	0.999953	0	0.975	0.025	1	0.89691	0.904586	0	0.00157655	0.999738	0.999999	Uncertain	3) Uncertain significance	ALL Evidence Only	3) Uncertain significance	3) Uncertain significance	3) Uncertain significance	3) Uncertain significance
Amikacin	whiB7	whiB7_c.-215_-214delCA	upstream_gene_variant	0.981711	0.869	0.897806	0.001	0.00278261	0.760993	1	1	0	1	7372	1062	0	1	0.874081	0	0.999864	0	0.975	0.025	1	0.866812	0.881091	0	0.0034675	0.999245	0.999997	Uncertain	0.981707	0.907	0.925333	0	0	0.738967	1	1	0	1	21230	2338	0	1	0.900798	0	0.999953	0	0.975	0.025	1	0.89691	0.904586	0	0.00157655	0.999738	0.999999	Uncertain	3) Uncertain significance	Both Uncertain	3) Uncertain significance	3) Uncertain significance	3) Uncertain significance	3) Uncertain significance
Amikacin	rrs	rrs_n.462C>T	non_coding_transcript_exon_variant	0.989054	0.762	0.897806	0	0	0.955576	1	2	0	2	7371	1062	0	1	0.874066	0	0.999729	0	0.841886	0.158114	1	0.866796	0.881076	0	0.0034675	0.99902	0.999967	Uncertain	0.98157	0.8	0.925333	0.034	0.0670341	0.793371	1	2	0	2	21229	2338	0	1	0.900793	0	0.999906	0	0.841886	0.158114	1	0.896906	0.904582	0	0.00157655	0.99966	0.999989	Uncertain	3) Uncertain significance	Both Uncertain	3) Uncertain significance	3) Uncertain significance	3) Uncertain significance	3) Uncertain significance
Amikacin	rrs	rrs_n.1058A>G	non_coding_transcript_exon_variant																													0.981476	0.894	0.925333	0	0	0.688325	1	1	0	1	21230	2338	0	1	0.900798	0	0.999953	0	0.975	0.025	1	0.89691	0.904586	0	0.00157655	0.999738	0.999999	Uncertain	3) Uncertain significance	ALL Evidence Only	3) Uncertain significance	3) Uncertain significance	3) Uncertain significance	3) Uncertain significance
Amikacin	whiB7	whiB7_c.-33C>G	upstream_gene_variant	0.97471	0.833	0.897806	0.012	0.0290909	0.596098	1	1	0	1	7372	1062	0	1	0.874081	0	0.999864	0	0.975	0.025	1	0.866812	0.881091	0	0.0034675	0.999245	0.999997	Uncertain	0.981436	0.908	0.925333	0	0	0.715436	1	1	0	1	21230	2338	0	1	0.900798	0	0.999953	0	0.975	0.025	1	0.89691	0.904586	0	0.00157655	0.999738	0.999999	Uncertain	3) Uncertain significance	Both Uncertain	3) Uncertain significance	3) Uncertain significance	3) Uncertain significance	3) Uncertain significance
Amikacin	rrs	rrs_n.905C>T	non_coding_transcript_exon_variant	0.984361	0.845	0.897806	0.025	0.057971	0.915124	1	1	0	1	7372	1062	0	1	0.874081	0	0.999864	0	0.975	0.025	1	0.866812	0.881091	0	0.0034675	0.999245	0.999997	Uncertain	0.981284	0.9	0.925333	0.01	0.0201159	0.881513	1	2	0	2	21229	2338	0	1	0.900793	0	0.999906	0	0.841886	0.158114	1	0.896906	0.904582	0	0.00157655	0.99966	0.999989	Uncertain	3) Uncertain significance	Both Uncertain	3) Uncertain significance	3) Uncertain significance	3) Uncertain significance	3) Uncertain significance
Amikacin	rrs	rrs_n.-117delT	upstream_gene_variant																													0.981264	0.828	0.925333	0.015	0.0300867	0.837617	1	2	0	2	21229	2338	0	1	0.900793	0	0.999906	0	0.841886	0.158114	1	0.896906	0.904582	0	0.00157655	0.99966	0.999989	Uncertain	3) Uncertain significance	ALL Evidence Only	3) Uncertain significance	3) Uncertain significance	3) Uncertain significance	3) Uncertain significance
Amikacin	whiB7	whiB7_c.-124G>A	upstream_gene_variant																													0.981217	0.895	0.925333	0.01	0.0201159	0.854567	1	2	0	2	21229	2338	0	1	0.900793	0	0.999906	0	0.841886	0.158114	1	0.896906	0.904582	0	0.00157655	0.99966	0.999989	Uncertain	3) Uncertain significance	ALL Evidence Only	3) Uncertain significance	3) Uncertain significance	3) Uncertain significance	3) Uncertain significance
Amikacin	rrs	rrs_n.-78T>C	upstream_gene_variant	0.974588	0.877	0.897806	0.001	0.00278261	0.617637	1	1	0	1	7372	1062	0	1	0.874081	0	0.999864	0	0.975	0.025	1	0.866812	0.881091	0	0.0034675	0.999245	0.999997	Uncertain	0.981138	0.898	0.925333	0	0	0.715583	1	1	0	1	21230	2338	0	1	0.900798	0	0.999953	0	0.975	0.025	1	0.89691	0.904586	0	0.00157655	0.999738	0.999999	Uncertain	3) Uncertain significance	Both Uncertain	3) Uncertain significance	3) Uncertain significance	3) Uncertain significance	3) Uncertain significance
Amikacin	eis	eis_c.144C>T	synonymous_variant																													0.981063	0.804	0.927207	0.044	0.0836436	0.637925	0.786053	2	0	2	21227	2338	0	1	0.900785	0	0.999906	0	0.841886	0.158114	1	0.896897	0.904574	0	0.00157655	0.99966	0.999989	Uncertain	3) Uncertain significance	ALL Evidence Only	3) Uncertain significance	4) Not assoc w R - Interim	3) Uncertain significance	4) Not assoc w R - Interim
Amikacin	whiB7	whiB7_c.-278G>C	upstream_gene_variant	0.974548	0.879	0.897806	0	0	0.616794	1	1	0	1	7372	1062	0	1	0.874081	0	0.999864	0	0.975	0.025	1	0.866812	0.881091	0	0.0034675	0.999245	0.999997	Uncertain	0.981025	0.911	0.925333	0	0	0.709575	1	1	0	1	21230	2338	0	1	0.900798	0	0.999953	0	0.975	0.025	1	0.89691	0.904586	0	0.00157655	0.999738	0.999999	Uncertain	3) Uncertain significance	Both Uncertain	3) Uncertain significance	3) Uncertain significance	3) Uncertain significance	3) Uncertain significance
Amikacin	rrs	rrs_n.847T>C	non_coding_transcript_exon_variant	0.977788	0.873	0.897806	0	0	0.705129	1	1	0	1	7372	1062	0	1	0.874081	0	0.999864	0	0.975	0.025	1	0.866812	0.881091	0	0.0034675	0.999245	0.999997	Uncertain	0.981	0.895	0.925333	0	0	0.696545	1	1	0	1	21230	2338	0	1	0.900798	0	0.999953	0	0.975	0.025	1	0.89691	0.904586	0	0.00157655	0.999738	0.999999	Uncertain	3) Uncertain significance	Both Uncertain	3) Uncertain significance	3) Uncertain significance	3) Uncertain significance	3) Uncertain significance
Amikacin	whiB7	whiB7_c.-401T>G	upstream_gene_variant																													0.980965	0.795	0.925333	0.057	0.109276	0.866509	1	2	0	2	21229	2338	0	1	0.900793	0	0.999906	0	0.841886	0.158114	1	0.896906	0.904582	0	0.00157655	0.99966	0.999989	Uncertain	3) Uncertain significance	ALL Evidence Only	3) Uncertain significance	3) Uncertain significance	3) Uncertain significance	3) Uncertain significance
Amikacin	whiB7	whiB7_p.Arg12Lys	missense_variant																													0.98089	0.825	0.925333	0.042	0.0818764	0.943928	1	2	0	2	21229	2338	0	1	0.900793	0	0.999906	0	0.841886	0.158114	1	0.896906	0.904582	0	0.00157655	0.99966	0.999989	Uncertain	3) Uncertain significance	ALL Evidence Only	3) Uncertain significance	3) Uncertain significance	3) Uncertain significance	3) Uncertain significance
Amikacin	eis	eis_c.-6G>T	upstream_gene_variant	0.964666	0.668	0.897806	0.294	0.465882	0.632816	1	3	0	3	7370	1062	0	1	0.874051	0	0.999593	0	0.707598	0.292402	1	0.866781	0.881062	0	0.0034675	0.998811	0.999916	Uncertain	0.980847	0.443	0.925333	0.417	0.530033	1	1	8	1	7	21224	2337	0.125	0.875	0.900811	0.000427716	0.99967	0.00315972	0.52651	0.47349	0.99684	0.896923	0.904599	1.08288e-05	0.00238075	0.999321	0.999867	Uncertain	3) Uncertain significance	Both Uncertain	3) Uncertain significance	3) Uncertain significance	3) Uncertain significance	3) Uncertain significance
Amikacin	rrs	rrs_n.1107_1118dupTGTCTCATGTTG	non_coding_transcript_exon_variant																													0.980801	0.909	0.925333	0	0	0.678539	1	1	0	1	21230	2338	0	1	0.900798	0	0.999953	0	0.975	0.025	1	0.89691	0.904586	0	0.00157655	0.999738	0.999999	Uncertain	3) Uncertain significance	ALL Evidence Only	3) Uncertain significance	3) Uncertain significance	3) Uncertain significance	3) Uncertain significance
Amikacin	rrs	rrs_n.1164T>A	non_coding_transcript_exon_variant																													0.980799	0.827	0.925333	0.067	0.126353	0.857448	1	2	0	2	21229	2338	0	1	0.900793	0	0.999906	0	0.841886	0.158114	1	0.896906	0.904582	0	0.00157655	0.99966	0.999989	Uncertain	3) Uncertain significance	ALL Evidence Only	3) Uncertain significance	3) Uncertain significance	3) Uncertain significance	3) Uncertain significance
Amikacin	rrs	rrs_n.441C>T	non_coding_transcript_exon_variant																													0.980738	0.916	0.925333	0	0	0.675009	1	1	0	1	21230	2338	0	1	0.900798	0	0.999953	0	0.975	0.025	1	0.89691	0.904586	0	0.00157655	0.999738	0.999999	Uncertain	3) Uncertain significance	ALL Evidence Only	3) Uncertain significance	3) Uncertain significance	3) Uncertain significance	3) Uncertain significance
Amikacin	whiB7	whiB7_p.Glu69Lys	missense_variant																													0.980734	0.83	0.925333	0.055	0.105734	0.80026	1	2	0	2	21229	2338	0	1	0.900793	0	0.999906	0	0.841886	0.158114	1	0.896906	0.904582	0	0.00157655	0.99966	0.999989	Uncertain	3) Uncertain significance	ALL Evidence Only	3) Uncertain significance	3) Uncertain significance	3) Uncertain significance	3) Uncertain significance
Amikacin	rrs	rrs_n.72G>C	non_coding_transcript_exon_variant																													0.980722	0.812	0.925333	0.061	0.115667	0.800532	1	2	0	2	21229	2338	0	1	0.900793	0	0.999906	0	0.841886	0.158114	1	0.896906	0.904582	0	0.00157655	0.99966	0.999989	Uncertain	3) Uncertain significance	ALL Evidence Only	3) Uncertain significance	3) Uncertain significance	3) Uncertain significance	3) Uncertain significance
Amikacin	rrs	rrs_n.1327T>G	non_coding_transcript_exon_variant																													0.980695	0.823	0.925333	0.051	0.0983167	0.800341	1	2	0	2	21229	2338	0	1	0.900793	0	0.999906	0	0.841886	0.158114	1	0.896906	0.904582	0	0.00157655	0.99966	0.999989	Uncertain	3) Uncertain significance	ALL Evidence Only	3) Uncertain significance	3) Uncertain significance	3) Uncertain significance	3) Uncertain significance
Amikacin	eis	eis_p.Pro342Leu	missense_variant	0.992797	0.873	0.897806	0	0	1	1	1	0	1	7372	1062	0	1	0.874081	0	0.999864	0	0.975	0.025	1	0.866812	0.881091	0	0.0034675	0.999245	0.999997	Uncertain	0.980692	0.346	0.925333	0.37	0.491916	0.86065	1	12	1	11	21220	2337	0.0833333	0.916667	0.900794	0.000427716	0.999482	0.00210759	0.384796	0.615204	0.997892	0.896906	0.904583	1.08288e-05	0.00238075	0.999073	0.999741	Uncertain	3) Uncertain significance	Both Uncertain	3) Uncertain significance	3) Uncertain significance	3) Uncertain significance	3) Uncertain significance
Amikacin	rrs	rrs_n.603T>C	non_coding_transcript_exon_variant	0.985933	0.878	0.897806	0.001	0.00278261	1	1	1	0	1	7372	1062	0	1	0.874081	0	0.999864	0	0.975	0.025	1	0.866812	0.881091	0	0.0034675	0.999245	0.999997	Uncertain	0.980671	0.818	0.925333	0.047	0.0911117	0.80894	1	2	0	2	21229	2338	0	1	0.900793	0	0.999906	0	0.841886	0.158114	1	0.896906	0.904582	0	0.00157655	0.99966	0.999989	Uncertain	3) Uncertain significance	Both Uncertain	3) Uncertain significance	3) Uncertain significance	3) Uncertain significance	3) Uncertain significance
Amikacin	eis	eis_p.Val3Ala	missense_variant	0.986413	0.857	0.897806	0	0	0.939568	1	1	0	1	7372	1062	0	1	0.874081	0	0.999864	0	0.975	0.025	1	0.866812	0.881091	0	0.0034675	0.999245	0.999997	Uncertain	0.980517	0.827	0.925333	0.06	0.114082	0.808572	1	2	0	2	21229	2338	0	1	0.900793	0	0.999906	0	0.841886	0.158114	1	0.896906	0.904582	0	0.00157655	0.99966	0.999989	Uncertain	3) Uncertain significance	Both Uncertain	3) Uncertain significance	3) Uncertain significance	3) Uncertain significance	3) Uncertain significance
Amikacin	eis	eis_p.Glu348Asp	missense_variant																													0.980493	0.813	0.925333	0.073	0.137295	0.769236	1	2	0	2	21229	2338	0	1	0.900793	0	0.999906	0	0.841886	0.158114	1	0.896906	0.904582	0	0.00157655	0.99966	0.999989	Uncertain	3) Uncertain significance	ALL Evidence Only	3) Uncertain significance	3) Uncertain significance	3) Uncertain significance	3) Uncertain significance
Amikacin	eis	eis_c.1086A>G	synonymous_variant	0.978453	0.882	0.901149	0	0	0.723584	0.934525	1	0	1	7372	1062	0	1	0.874081	0	0.999864	0	0.975	0.025	1	0.866812	0.881091	0	0.0034675	0.999245	0.999997	Uncertain	0.980427	0.901	0.927207	0	0	0.586235	0.786053	1	0	1	21228	2338	0	1	0.900789	0	0.999953	0	0.975	0.025	1	0.896902	0.904578	0	0.00157655	0.999738	0.999999	Uncertain	3) Uncertain significance	Both Uncertain	3) Uncertain significance	4) Not assoc w R - Interim	3) Uncertain significance	4) Not assoc w R - Interim
Amikacin	eis	eis_p.Lys234Glu	missense_variant	0.975419	0.867	0.897806	0.002	0.00537815	0.638008	1	1	0	1	7372	1062	0	1	0.874081	0	0.999864	0	0.975	0.025	1	0.866812	0.881091	0	0.0034675	0.999245	0.999997	Uncertain	0.980412	0.895	0.925333	0	0	0.672639	1	1	0	1	21230	2338	0	1	0.900798	0	0.999953	0	0.975	0.025	1	0.89691	0.904586	0	0.00157655	0.999738	0.999999	Uncertain	3) Uncertain significance	Both Uncertain	3) Uncertain significance	3) Uncertain significance	3) Uncertain significance	3) Uncertain significance
Amikacin	whiB7	whiB7_c.-140C>G	upstream_gene_variant																													0.980382	0.811	0.925333	0.08	0.149247	0.788301	1	2	0	2	21229	2338	0	1	0.900793	0	0.999906	0	0.841886	0.158114	1	0.896906	0.904582	0	0.00157655	0.99966	0.999989	Uncertain	3) Uncertain significance	ALL Evidence Only	3) Uncertain significance	3) Uncertain significance	3) Uncertain significance	3) Uncertain significance
Amikacin	whiB7	whiB7_p.Pro25Leu	missense_variant	0.9852	0.861	0.897806	0.024	0.0564706	0.850906	1	1	0	1	7372	1062	0	1	0.874081	0	0.999864	0	0.975	0.025	1	0.866812	0.881091	0	0.0034675	0.999245	0.999997	Uncertain	0.980095	0.797	0.925333	0.114	0.20711	0.651082	1	1	0	1	21230	2338	0	1	0.900798	0	0.999953	0	0.975	0.025	1	0.89691	0.904586	0	0.00157655	0.999738	0.999999	Uncertain	3) Uncertain significance	Both Uncertain	3) Uncertain significance	3) Uncertain significance	3) Uncertain significance	3) Uncertain significance
Amikacin	rrs	rrs_n.-93C>T	upstream_gene_variant																													0.980056	0.766	0.925333	0.147	0.255684	0.65286	1	1	0	1	21230	2338	0	1	0.900798	0	0.999953	0	0.975	0.025	1	0.89691	0.904586	0	0.00157655	0.999738	0.999999	Uncertain	3) Uncertain significance	ALL Evidence Only	3) Uncertain significance	3) Uncertain significance	3) Uncertain significance	3) Uncertain significance
Amikacin	eis	eis_p.Ala21Glu	missense_variant																													0.980027	0.813	0.925333	0.099	0.181282	0.761185	1	2	0	2	21229	2338	0	1	0.900793	0	0.999906	0	0.841886	0.158114	1	0.896906	0.904582	0	0.00157655	0.99966	0.999989	Uncertain	3) Uncertain significance	ALL Evidence Only	3) Uncertain significance	3) Uncertain significance	3) Uncertain significance	3) Uncertain significance
Amikacin	rrs	rrs_n.556dupT	non_coding_transcript_exon_variant	0.979498	0.777	0.897806	0.102	0.205283	0.77402	1	1	0	1	7372	1062	0	1	0.874081	0	0.999864	0	0.975	0.025	1	0.866812	0.881091	0	0.0034675	0.999245	0.999997	Uncertain	0.979929	0.782	0.925333	0.119	0.215068	0.915441	1	2	0	2	21229	2338	0	1	0.900793	0	0.999906	0	0.841886	0.158114	1	0.896906	0.904582	0	0.00157655	0.99966	0.999989	Uncertain	3) Uncertain significance	Both Uncertain	3) Uncertain significance	3) Uncertain significance	3) Uncertain significance	3) Uncertain significance
Amikacin	whiB7	whiB7_c.180T>G	synonymous_variant																													0.979894	0.753	0.927207	0.15	0.252079	0.557878	0.786053	1	0	1	21228	2338	0	1	0.900789	0	0.999953	0	0.975	0.025	1	0.896902	0.904578	0	0.00157655	0.999738	0.999999	Uncertain	3) Uncertain significance	ALL Evidence Only	3) Uncertain significance	4) Not assoc w R - Interim	3) Uncertain significance	4) Not assoc w R - Interim
Amikacin	whiB7	whiB7_c.60C>T	synonymous_variant																													0.979846	0.793	0.927207	0.103	0.183536	0.644702	0.786053	2	0	2	21227	2338	0	1	0.900785	0	0.999906	0	0.841886	0.158114	1	0.896897	0.904574	0	0.00157655	0.99966	0.999989	Uncertain	3) Uncertain significance	ALL Evidence Only	3) Uncertain significance	4) Not assoc w R - Interim	3) Uncertain significance	4) Not assoc w R - Interim
Amikacin	rrs	rrs_n.633A>C	non_coding_transcript_exon_variant																													0.979844	0.739	0.925333	0.176	0.286052	0.63695	1	1	0	1	21230	2338	0	1	0.900798	0	0.999953	0	0.975	0.025	1	0.89691	0.904586	0	0.00157655	0.999738	0.999999	Uncertain	3) Uncertain significance	ALL Evidence Only	3) Uncertain significance	3) Uncertain significance	3) Uncertain significance	3) Uncertain significance
Amikacin	rrs	rrs_n.1208T>C	non_coding_transcript_exon_variant																													0.979808	0.732	0.925333	0.169	0.280238	0.636613	1	1	0	1	21230	2338	0	1	0.900798	0	0.999953	0	0.975	0.025	1	0.89691	0.904586	0	0.00157655	0.999738	0.999999	Uncertain	3) Uncertain significance	ALL Evidence Only	3) Uncertain significance	3) Uncertain significance	3) Uncertain significance	3) Uncertain significance
Amikacin	rrs	rrs_n.643dupT	non_coding_transcript_exon_variant	0.990214	0.888	0.897806	0	0	0.885363	1	1	0	1	7372	1062	0	1	0.874081	0	0.999864	0	0.975	0.025	1	0.866812	0.881091	0	0.0034675	0.999245	0.999997	Uncertain	0.979754	0.815	0.925333	0.099	0.181282	0.749054	1	2	0	2	21229	2338	0	1	0.900793	0	0.999906	0	0.841886	0.158114	1	0.896906	0.904582	0	0.00157655	0.99966	0.999989	Uncertain	3) Uncertain significance	Both Uncertain	3) Uncertain significance	3) Uncertain significance	3) Uncertain significance	3) Uncertain significance
Amikacin	rrs	rrs_n.1425G>A	non_coding_transcript_exon_variant																													0.97929	0.789	0.925333	0.13	0.230742	0.852024	1	2	0	2	21229	2338	0	1	0.900793	0	0.999906	0	0.841886	0.158114	1	0.896906	0.904582	0	0.00157655	0.99966	0.999989	Uncertain	3) Uncertain significance	ALL Evidence Only	3) Uncertain significance	3) Uncertain significance	3) Uncertain significance	3) Uncertain significance
Amikacin	eis	eis_c.336C>T	synonymous_variant																													0.979253	0.808	0.927207	0.121	0.212164	0.669931	0.786053	2	0	2	21227	2338	0	1	0.900785	0	0.999906	0	0.841886	0.158114	1	0.896897	0.904574	0	0.00157655	0.99966	0.999989	Uncertain	3) Uncertain significance	ALL Evidence Only	3) Uncertain significance	4) Not assoc w R - Interim	3) Uncertain significance	4) Not assoc w R - Interim
Amikacin	eis	eis_p.Ile333Val	missense_variant	0.991271	0.739	0.897806	0	0	1	1	2	0	2	7371	1062	0	1	0.874066	0	0.999729	0	0.841886	0.158114	1	0.866796	0.881076	0	0.0034675	0.99902	0.999967	Uncertain	0.979209	0.821	0.925333	0.108	0.197242	0.764817	1	2	0	2	21229	2338	0	1	0.900793	0	0.999906	0	0.841886	0.158114	1	0.896906	0.904582	0	0.00157655	0.99966	0.999989	Uncertain	3) Uncertain significance	Both Uncertain	3) Uncertain significance	3) Uncertain significance	3) Uncertain significance	3) Uncertain significance
Amikacin	rrs	rrs_n.935G>A	non_coding_transcript_exon_variant																													0.979198	0.795	0.925333	0.147	0.255684	0.710965	1	2	0	2	21229	2338	0	1	0.900793	0	0.999906	0	0.841886	0.158114	1	0.896906	0.904582	0	0.00157655	0.99966	0.999989	Uncertain	3) Uncertain significance	ALL Evidence Only	3) Uncertain significance	3) Uncertain significance	3) Uncertain significance	3) Uncertain significance
Amikacin	whiB7	whiB7_p.Lys40Asn	missense_variant																													0.979065	0.824	0.925333	0.126	0.226539	0.726073	1	2	0	2	21229	2338	0	1	0.900793	0	0.999906	0	0.841886	0.158114	1	0.896906	0.904582	0	0.00157655	0.99966	0.999989	Uncertain	3) Uncertain significance	ALL Evidence Only	3) Uncertain significance	3) Uncertain significance	3) Uncertain significance	3) Uncertain significance
Amikacin	eis	eis_c.723C>A	synonymous_variant	0.98848	0.754	0.901149	0	0	0.884096	0.934525	2	0	2	7371	1062	0	1	0.874066	0	0.999729	0	0.841886	0.158114	1	0.866796	0.881076	0	0.0034675	0.99902	0.999967	Uncertain	0.979041	0.825	0.927207	0.139	0.239354	0.621671	0.786053	2	0	2	21227	2338	0	1	0.900785	0	0.999906	0	0.841886	0.158114	1	0.896897	0.904574	0	0.00157655	0.99966	0.999989	Uncertain	3) Uncertain significance	Both Uncertain	3) Uncertain significance	4) Not assoc w R - Interim	3) Uncertain significance	4) Not assoc w R - Interim
Amikacin	eis	eis_p.Arg365fs	frameshift	0.991569	0.867	0.897806	0	0	0.923387	1	1	0	1	7372	1062	0	1	0.874081	0	0.999864	0	0.975	0.025	1	0.866812	0.881091	0	0.0034675	0.999245	0.999997	Uncertain	0.979029	0.804	0.925333	0.159	0.271788	0.763017	1	2	0	2	21229	2338	0	1	0.900793	0	0.999906	0	0.841886	0.158114	1	0.896906	0.904582	0	0.00157655	0.99966	0.999989	Uncertain	3) Uncertain significance	Both Uncertain	3) Uncertain significance	3) Uncertain significance	3) Uncertain significance	3) Uncertain significance
Amikacin	whiB7	whiB7_p.Gln73Arg	missense_variant																													0.979029	0.799	0.925333	0.13	0.230742	0.827395	1	2	0	2	21229	2338	0	1	0.900793	0	0.999906	0	0.841886	0.158114	1	0.896906	0.904582	0	0.00157655	0.99966	0.999989	Uncertain	3) Uncertain significance	ALL Evidence Only	3) Uncertain significance	3) Uncertain significance	3) Uncertain significance	3) Uncertain significance
Amikacin	rrs	rrs_n.554A>G	non_coding_transcript_exon_variant	0.976612	0.858	0.897806	0.006	0.0152381	0.685518	1	1	0	1	7372	1062	0	1	0.874081	0	0.999864	0	0.975	0.025	1	0.866812	0.881091	0	0.0034675	0.999245	0.999997	Uncertain	0.97901	0.824	0.925333	0.08	0.149247	0.627057	1	1	0	1	21230	2338	0	1	0.900798	0	0.999953	0	0.975	0.025	1	0.89691	0.904586	0	0.00157655	0.999738	0.999999	Uncertain	3) Uncertain significance	Both Uncertain	3) Uncertain significance	3) Uncertain significance	3) Uncertain significance	3) Uncertain significance
Amikacin	whiB7	whiB7_c.-392C>T	upstream_gene_variant																													0.978975	0.82	0.925333	0.135	0.238397	0.756915	1	2	0	2	21229	2338	0	1	0.900793	0	0.999906	0	0.841886	0.158114	1	0.896906	0.904582	0	0.00157655	0.99966	0.999989	Uncertain	3) Uncertain significance	ALL Evidence Only	3) Uncertain significance	3) Uncertain significance	3) Uncertain significance	3) Uncertain significance
Amikacin	rrs	rrs_n.140T>G	non_coding_transcript_exon_variant	0.982928	0.765	0.897806	0	0	0.83889	1	2	0	2	7371	1062	0	1	0.874066	0	0.999729	0	0.841886	0.158114	1	0.866796	0.881076	0	0.0034675	0.99902	0.999967	Uncertain	0.978936	0.796	0.925333	0.164	0.275928	0.768437	1	2	0	2	21229	2338	0	1	0.900793	0	0.999906	0	0.841886	0.158114	1	0.896906	0.904582	0	0.00157655	0.99966	0.999989	Uncertain	3) Uncertain significance	Both Uncertain	3) Uncertain significance	3) Uncertain significance	3) Uncertain significance	3) Uncertain significance
Amikacin	eis	eis_c.-33A>G	upstream_gene_variant	0.987642	0.87	0.897806	0	0	0.860641	1	1	0	1	7372	1062	0	1	0.874081	0	0.999864	0	0.975	0.025	1	0.866812	0.881091	0	0.0034675	0.999245	0.999997	Uncertain	0.978888	0.818	0.925333	0.142	0.249489	0.770959	1	2	0	2	21229	2338	0	1	0.900793	0	0.999906	0	0.841886	0.158114	1	0.896906	0.904582	0	0.00157655	0.99966	0.999989	Uncertain	3) Uncertain significance	Both Uncertain	3) Uncertain significance	3) Uncertain significance	3) Uncertain significance	3) Uncertain significance
Amikacin	whiB7	whiB7_c.-139C>A	upstream_gene_variant	0.988429	0.77	0.897806	0.01	0.0246154	1	1	2	0	2	7371	1062	0	1	0.874066	0	0.999729	0	0.841886	0.158114	1	0.866796	0.881076	0	0.0034675	0.99902	0.999967	Uncertain	0.978888	0.732	0.925333	0.188	0.291884	0.807675	1	3	0	3	21228	2338	0	1	0.900789	0	0.999859	0	0.707598	0.292402	1	0.896902	0.904578	0	0.00157655	0.999587	0.999971	Uncertain	3) Uncertain significance	Both Uncertain	3) Uncertain significance	3) Uncertain significance	3) Uncertain significance	3) Uncertain significance
Amikacin	rrs	rrs_n.1011T>C	non_coding_transcript_exon_variant																													0.978876	0.808	0.925333	0.147	0.255684	0.734384	1	2	0	2	21229	2338	0	1	0.900793	0	0.999906	0	0.841886	0.158114	1	0.896906	0.904582	0	0.00157655	0.99966	0.999989	Uncertain	3) Uncertain significance	ALL Evidence Only	3) Uncertain significance	3) Uncertain significance	3) Uncertain significance	3) Uncertain significance
Amikacin	rrs	rrs_n.24G>A	non_coding_transcript_exon_variant																													0.978816	0.803	0.925333	0.162	0.275928	0.75535	1	2	0	2	21229	2338	0	1	0.900793	0	0.999906	0	0.841886	0.158114	1	0.896906	0.904582	0	0.00157655	0.99966	0.999989	Uncertain	3) Uncertain significance	ALL Evidence Only	3) Uncertain significance	3) Uncertain significance	3) Uncertain significance	3) Uncertain significance
Amikacin	eis	eis_p.Leu18Arg	missense_variant	0.976988	0.662	0.897806	0.313	0.481538	0.930389	1	3	0	3	7370	1062	0	1	0.874051	0	0.999593	0	0.707598	0.292402	1	0.866781	0.881062	0	0.0034675	0.998811	0.999916	Uncertain	0.978798	0.639	0.925333	0.36	0.481387	1	1	4	0	4	21227	2338	0	1	0.900785	0	0.999812	0	0.602365	0.397635	1	0.896897	0.904574	0	0.00157655	0.999518	0.999949	Uncertain	3) Uncertain significance	Both Uncertain	3) Uncertain significance	3) Uncertain significance	3) Uncertain significance	3) Uncertain significance
Amikacin	rrs	rrs_n.1220C>G	non_coding_transcript_exon_variant	0.976988	0.662	0.897806	0.313	0.481538	0.930389	1	3	0	3	7370	1062	0	1	0.874051	0	0.999593	0	0.707598	0.292402	1	0.866781	0.881062	0	0.0034675	0.998811	0.999916	Uncertain	0.978798	0.639	0.925333	0.36	0.481387	1	1	4	0	4	21227	2338	0	1	0.900785	0	0.999812	0	0.602365	0.397635	1	0.896897	0.904574	0	0.00157655	0.999518	0.999949	Uncertain	3) Uncertain significance	Both Uncertain	3) Uncertain significance	3) Uncertain significance	3) Uncertain significance	3) Uncertain significance
Amikacin	eis	eis_p.Glu122Gly	missense_variant	0.980593	0.762	0.897806	0	0	0.824288	1	2	0	2	7371	1062	0	1	0.874066	0	0.999729	0	0.841886	0.158114	1	0.866796	0.881076	0	0.0034675	0.99902	0.999967	Uncertain	0.978794	0.809	0.925333	0.18	0.287834	0.764386	1	2	0	2	21229	2338	0	1	0.900793	0	0.999906	0	0.841886	0.158114	1	0.896906	0.904582	0	0.00157655	0.99966	0.999989	Uncertain	3) Uncertain significance	Both Uncertain	3) Uncertain significance	3) Uncertain significance	3) Uncertain significance	3) Uncertain significance
Amikacin	rrs	rrs_n.1409A>G	non_coding_transcript_exon_variant																													0.978792	0.798	0.925333	0.164	0.275928	0.825281	1	2	0	2	21229	2338	0	1	0.900793	0	0.999906	0	0.841886	0.158114	1	0.896906	0.904582	0	0.00157655	0.99966	0.999989	Uncertain	3) Uncertain significance	ALL Evidence Only	3) Uncertain significance	3) Uncertain significance	3) Uncertain significance	3) Uncertain significance
Amikacin	eis	eis_p.Val314Leu	missense_variant	0.98659	0.883	0.897806	0	0	0.902511	1	1	0	1	7372	1062	0	1	0.874081	0	0.999864	0	0.975	0.025	1	0.866812	0.881091	0	0.0034675	0.999245	0.999997	Uncertain	0.978788	0.81	0.925333	0.143	0.250611	0.695373	1	2	0	2	21229	2338	0	1	0.900793	0	0.999906	0	0.841886	0.158114	1	0.896906	0.904582	0	0.00157655	0.99966	0.999989	Uncertain	3) Uncertain significance	Both Uncertain	3) Uncertain significance	3) Uncertain significance	3) Uncertain significance	3) Uncertain significance
Amikacin	rrs	rrs_n.1099G>A	non_coding_transcript_exon_variant																													0.978773	0.824	0.925333	0.152	0.261757	0.754587	1	2	0	2	21229	2338	0	1	0.900793	0	0.999906	0	0.841886	0.158114	1	0.896906	0.904582	0	0.00157655	0.99966	0.999989	Uncertain	3) Uncertain significance	ALL Evidence Only	3) Uncertain significance	3) Uncertain significance	3) Uncertain significance	3) Uncertain significance
Amikacin	whiB7	whiB7_c.-360T>C	upstream_gene_variant																													0.978735	0.711	0.925333	0.158	0.270746	0.841292	1	3	0	3	21228	2338	0	1	0.900789	0	0.999859	0	0.707598	0.292402	1	0.896902	0.904578	0	0.00157655	0.999587	0.999971	Uncertain	3) Uncertain significance	ALL Evidence Only	3) Uncertain significance	3) Uncertain significance	3) Uncertain significance	3) Uncertain significance
Amikacin	eis	eis_c.-21C>T	upstream_gene_variant																													0.978652	0.819	0.925333	0.126	0.226539	0.722029	1	2	0	2	21229	2338	0	1	0.900793	0	0.999906	0	0.841886	0.158114	1	0.896906	0.904582	0	0.00157655	0.99966	0.999989	Uncertain	3) Uncertain significance	ALL Evidence Only	3) Uncertain significance	3) Uncertain significance	3) Uncertain significance	3) Uncertain significance
Amikacin	eis	eis_p.Lys234Asn	missense_variant	0.974375	0.82	0.897806	0.047	0.104444	0.612168	1	1	0	1	7372	1062	0	1	0.874081	0	0.999864	0	0.975	0.025	1	0.866812	0.881091	0	0.0034675	0.999245	0.999997	Uncertain	0.978607	0.78	0.925333	0.132	0.233694	0.572891	1	1	0	1	21230	2338	0	1	0.900798	0	0.999953	0	0.975	0.025	1	0.89691	0.904586	0	0.00157655	0.999738	0.999999	Uncertain	3) Uncertain significance	Both Uncertain	3) Uncertain significance	3) Uncertain significance	3) Uncertain significance	3) Uncertain significance
Amikacin	eis	eis_p.Glu170*	stop_gained	0.982973	0.773	0.897806	0	0	0.858578	1	2	0	2	7371	1062	0	1	0.874066	0	0.999729	0	0.841886	0.158114	1	0.866796	0.881076	0	0.0034675	0.99902	0.999967	Uncertain	0.978526	0.803	0.925333	0.189	0.292129	0.759954	1	2	0	2	21229	2338	0	1	0.900793	0	0.999906	0	0.841886	0.158114	1	0.896906	0.904582	0	0.00157655	0.99966	0.999989	Uncertain	3) Uncertain significance	Both Uncertain	3) Uncertain significance	3) Uncertain significance	3) Uncertain significance	3) Uncertain significance
Amikacin	rrs	rrs_n.213T>C	non_coding_transcript_exon_variant	0.988374	0.893	0.897806	0	0	0.86935	1	1	0	1	7372	1062	0	1	0.874081	0	0.999864	0	0.975	0.025	1	0.866812	0.881091	0	0.0034675	0.999245	0.999997	Uncertain	0.978513	0.786	0.925333	0.212	0.322649	0.755126	1	2	0	2	21229	2338	0	1	0.900793	0	0.999906	0	0.841886	0.158114	1	0.896906	0.904582	0	0.00157655	0.99966	0.999989	Uncertain	3) Uncertain significance	Both Uncertain	3) Uncertain significance	3) Uncertain significance	3) Uncertain significance	3) Uncertain significance
Amikacin	rrs	rrs_n.-81_-80insG	upstream_gene_variant																													0.978468	0.825	0.925333	0.165	0.275928	0.759587	1	2	0	2	21229	2338	0	1	0.900793	0	0.999906	0	0.841886	0.158114	1	0.896906	0.904582	0	0.00157655	0.99966	0.999989	Uncertain	3) Uncertain significance	ALL Evidence Only	3) Uncertain significance	3) Uncertain significance	3) Uncertain significance	3) Uncertain significance
Amikacin	rrs	rrs_n.-40_-39insA	upstream_gene_variant																													0.978257	0.725	0.925333	0.214	0.324271	0.798109	1	3	0	3	21228	2338	0	1	0.900789	0	0.999859	0	0.707598	0.292402	1	0.896902	0.904578	0	0.00157655	0.999587	0.999971	Uncertain	3) Uncertain significance	ALL Evidence Only	3) Uncertain significance	3) Uncertain significance	3) Uncertain significance	3) Uncertain significance
Amikacin	eis	eis_c.-66T>G	upstream_gene_variant																													0.978206	0.802	0.925333	0.179	0.28756	0.708159	1	2	0	2	21229	2338	0	1	0.900793	0	0.999906	0	0.841886	0.158114	1	0.896906	0.904582	0	0.00157655	0.99966	0.999989	Uncertain	3) Uncertain significance	ALL Evidence Only	3) Uncertain significance	3) Uncertain significance	3) Uncertain significance	3) Uncertain significance
Amikacin	rrs	rrs_n.1109T>C	non_coding_transcript_exon_variant	0.98932	0.888	0.897806	0	0	1	1	1	0	1	7372	1062	0	1	0.874081	0	0.999864	0	0.975	0.025	1	0.866812	0.881091	0	0.0034675	0.999245	0.999997	Uncertain	0.978006	0.822	0.925333	0.137	0.241315	0.674016	1	2	0	2	21229	2338	0	1	0.900793	0	0.999906	0	0.841886	0.158114	1	0.896906	0.904582	0	0.00157655	0.99966	0.999989	Uncertain	3) Uncertain significance	Both Uncertain	3) Uncertain significance	3) Uncertain significance	3) Uncertain significance	3) Uncertain significance
Amikacin	rrs	rrs_n.-69C>T	upstream_gene_variant	0.981969	0.767	0.897806	0	0	0.889816	1	2	0	2	7371	1062	0	1	0.874066	0	0.999729	0	0.841886	0.158114	1	0.866796	0.881076	0	0.0034675	0.99902	0.999967	Uncertain	0.977821	0.814	0.925333	0.17	0.280238	0.697023	1	2	0	2	21229	2338	0	1	0.900793	0	0.999906	0	0.841886	0.158114	1	0.896906	0.904582	0	0.00157655	0.99966	0.999989	Uncertain	3) Uncertain significance	Both Uncertain	3) Uncertain significance	3) Uncertain significance	3) Uncertain significance	3) Uncertain significance
Amikacin	whiB7	whiB7_c.-24A>G	upstream_gene_variant																													0.977809	0.801	0.925333	0.188	0.291884	0.677812	1	2	0	2	21229	2338	0	1	0.900793	0	0.999906	0	0.841886	0.158114	1	0.896906	0.904582	0	0.00157655	0.99966	0.999989	Uncertain	3) Uncertain significance	ALL Evidence Only	3) Uncertain significance	3) Uncertain significance	3) Uncertain significance	3) Uncertain significance
Amikacin	eis	eis_p.Glu74Asp	missense_variant	0.98059	0.692	0.897806	0.063	0.136216	0.835462	1	3	0	3	7370	1062	0	1	0.874051	0	0.999593	0	0.707598	0.292402	1	0.866781	0.881062	0	0.0034675	0.998811	0.999916	Uncertain	0.97771	0.732	0.925333	0.247	0.357866	0.807894	1	3	0	3	21228	2338	0	1	0.900789	0	0.999859	0	0.707598	0.292402	1	0.896902	0.904578	0	0.00157655	0.999587	0.999971	Uncertain	3) Uncertain significance	Both Uncertain	3) Uncertain significance	3) Uncertain significance	3) Uncertain significance	3) Uncertain significance
Amikacin	eis	eis_p.Phe149Leu	missense_variant	0.974646	0.745	0.897806	0	0	0.725062	1	2	0	2	7371	1062	0	1	0.874066	0	0.999729	0	0.841886	0.158114	1	0.866796	0.881076	0	0.0034675	0.99902	0.999967	Uncertain	0.977552	0.804	0.925333	0.188	0.291884	0.695327	1	2	0	2	21229	2338	0	1	0.900793	0	0.999906	0	0.841886	0.158114	1	0.896906	0.904582	0	0.00157655	0.99966	0.999989	Uncertain	3) Uncertain significance	Both Uncertain	3) Uncertain significance	3) Uncertain significance	3) Uncertain significance	3) Uncertain significance
Amikacin	eis	eis_c.57G>A	synonymous_variant	0.98794	0.872	0.901149	0	0	0.86178	0.934525	1	0	1	7372	1062	0	1	0.874081	0	0.999864	0	0.975	0.025	1	0.866812	0.881091	0	0.0034675	0.999245	0.999997	Uncertain	0.977537	0.823	0.927207	0.162	0.266987	0.563392	0.786053	2	0	2	21227	2338	0	1	0.900785	0	0.999906	0	0.841886	0.158114	1	0.896897	0.904574	0	0.00157655	0.99966	0.999989	Uncertain	3) Uncertain significance	Both Uncertain	3) Uncertain significance	4) Not assoc w R - Interim	3) Uncertain significance	4) Not assoc w R - Interim
Amikacin	eis	eis_p.Thr70Ala	missense_variant	0.965843	0.514	0.897806	0.359	0.539343	0.68939	1	4	0	4	7369	1062	0	1	0.874036	0	0.999457	0	0.602365	0.397635	1	0.866765	0.881048	0	0.0034675	0.998612	0.999852	Uncertain	0.977508	0.521	0.925333	0.356	0.47788	0.716443	1	6	0	6	21225	2338	0	1	0.900777	0	0.999717	0	0.459258	0.540742	1	0.896889	0.904565	0	0.00157655	0.999385	0.999896	Uncertain	3) Uncertain significance	Both Uncertain	3) Uncertain significance	3) Uncertain significance	3) Uncertain significance	3) Uncertain significance
Amikacin	whiB7	whiB7_c.-154C>T	upstream_gene_variant	0.977606	0.878	0.897806	0	0	0.729228	1	1	0	1	7372	1062	0	1	0.874081	0	0.999864	0	0.975	0.025	1	0.866812	0.881091	0	0.0034675	0.999245	0.999997	Uncertain	0.977276	0.804	0.925333	0.183	0.289298	0.751179	1	2	0	2	21229	2338	0	1	0.900793	0	0.999906	0	0.841886	0.158114	1	0.896906	0.904582	0	0.00157655	0.99966	0.999989	Uncertain	3) Uncertain significance	Both Uncertain	3) Uncertain significance	3) Uncertain significance	3) Uncertain significance	3) Uncertain significance
Amikacin	eis	eis_p.Trp182*	stop_gained	0.988518	0.863	0.897806	0	0	0.910616	1	1	0	1	7372	1062	0	1	0.874081	0	0.999864	0	0.975	0.025	1	0.866812	0.881091	0	0.0034675	0.999245	0.999997	Uncertain	0.977188	0.811	0.925333	0.175	0.285094	0.675921	1	2	0	2	21229	2338	0	1	0.900793	0	0.999906	0	0.841886	0.158114	1	0.896906	0.904582	0	0.00157655	0.99966	0.999989	Uncertain	3) Uncertain significance	Both Uncertain	3) Uncertain significance	3) Uncertain significance	3) Uncertain significance	3) Uncertain significance
Amikacin	eis	eis_p.Ala304Val	missense_variant	0.976042	0.865	0.897806	0	0	0.661497	1	1	0	1	7372	1062	0	1	0.874081	0	0.999864	0	0.975	0.025	1	0.866812	0.881091	0	0.0034675	0.999245	0.999997	Uncertain	0.977074	0.736	0.925333	0.231	0.344761	0.751516	1	3	0	3	21228	2338	0	1	0.900789	0	0.999859	0	0.707598	0.292402	1	0.896902	0.904578	0	0.00157655	0.999587	0.999971	Uncertain	3) Uncertain significance	Both Uncertain	3) Uncertain significance	3) Uncertain significance	3) Uncertain significance	3) Uncertain significance
Amikacin	rrs	rrs_n.1503C>T	non_coding_transcript_exon_variant																													0.976989	0.831	0.925333	0.151	0.260682	0.654975	1	2	0	2	21229	2338	0	1	0.900793	0	0.999906	0	0.841886	0.158114	1	0.896906	0.904582	0	0.00157655	0.99966	0.999989	Uncertain	3) Uncertain significance	ALL Evidence Only	3) Uncertain significance	3) Uncertain significance	3) Uncertain significance	3) Uncertain significance
Amikacin	whiB7	whiB7_c.-214_-213insA	upstream_gene_variant	1.03026	0.05	0.266667	0.303	0.47068	0.4929	1	3	3	0	7373	1059	1	0	0.874407	0.00282486	1	0.292402	1	0	0.707598	0.867145	0.881409	0.000582933	0.00823305	0.9995	1	Uncertain	0.97686	0.581	0.925333	0.338	0.460849	0.0529892	0.568751	5	3	2	21229	2335	0.6	0.4	0.900908	0.00128315	0.999906	0.146633	0.947255	0.052745	0.853367	0.897022	0.904695	0.000264694	0.00374528	0.99966	0.999989	Uncertain	3) Uncertain significance	Both Uncertain	3) Uncertain significance	3) Uncertain significance	3) Uncertain significance	3) Uncertain significance
Amikacin	eis	eis_p.Glu316fs	frameshift	0.983816	0.865	0.897806	0	0	0.821386	1	1	0	1	7372	1062	0	1	0.874081	0	0.999864	0	0.975	0.025	1	0.866812	0.881091	0	0.0034675	0.999245	0.999997	Uncertain	0.976848	0.822	0.925333	0.17	0.280238	0.671887	1	2	0	2	21229	2338	0	1	0.900793	0	0.999906	0	0.841886	0.158114	1	0.896906	0.904582	0	0.00157655	0.99966	0.999989	Uncertain	3) Uncertain significance	Both Uncertain	3) Uncertain significance	3) Uncertain significance	3) Uncertain significance	3) Uncertain significance
Amikacin	rrs	rrs_n.-34C>A	upstream_gene_variant																													0.976838	0.812	0.925333	0.17	0.280238	0.69437	1	2	0	2	21229	2338	0	1	0.900793	0	0.999906	0	0.841886	0.158114	1	0.896906	0.904582	0	0.00157655	0.99966	0.999989	Uncertain	3) Uncertain significance	ALL Evidence Only	3) Uncertain significance	3) Uncertain significance	3) Uncertain significance	3) Uncertain significance
Amikacin	eis	eis_c.864C>G	synonymous_variant	0.983522	0.876	0.901149	0	0	0.792289	0.934525	1	0	1	7372	1062	0	1	0.874081	0	0.999864	0	0.975	0.025	1	0.866812	0.881091	0	0.0034675	0.999245	0.999997	Uncertain	0.976787	0.806	0.927207	0.179	0.285805	0.576445	0.786053	2	0	2	21227	2338	0	1	0.900785	0	0.999906	0	0.841886	0.158114	1	0.896897	0.904574	0	0.00157655	0.99966	0.999989	Uncertain	3) Uncertain significance	Both Uncertain	3) Uncertain significance	4) Not assoc w R - Interim	3) Uncertain significance	4) Not assoc w R - Interim
Amikacin	rrs	rrs_n.1300C>T	non_coding_transcript_exon_variant	0.983553	0.863	0.897806	0	0	0.800625	1	1	0	1	7372	1062	0	1	0.874081	0	0.999864	0	0.975	0.025	1	0.866812	0.881091	0	0.0034675	0.999245	0.999997	Uncertain	0.976527	0.803	0.925333	0.18	0.287834	0.643116	1	2	0	2	21229	2338	0	1	0.900793	0	0.999906	0	0.841886	0.158114	1	0.896906	0.904582	0	0.00157655	0.99966	0.999989	Uncertain	3) Uncertain significance	Both Uncertain	3) Uncertain significance	3) Uncertain significance	3) Uncertain significance	3) Uncertain significance
Amikacin	eis	eis_p.Leu140Val	missense_variant																													0.976481	0.8	0.925333	0.178	0.286617	0.692985	1	2	0	2	21229	2338	0	1	0.900793	0	0.999906	0	0.841886	0.158114	1	0.896906	0.904582	0	0.00157655	0.99966	0.999989	Uncertain	3) Uncertain significance	ALL Evidence Only	3) Uncertain significance	3) Uncertain significance	3) Uncertain significance	3) Uncertain significance
Amikacin	rrs	rrs_n.1465T>G	non_coding_transcript_exon_variant																													0.976424	0.813	0.925333	0.168	0.279597	0.691321	1	2	0	2	21229	2338	0	1	0.900793	0	0.999906	0	0.841886	0.158114	1	0.896906	0.904582	0	0.00157655	0.99966	0.999989	Uncertain	3) Uncertain significance	ALL Evidence Only	3) Uncertain significance	3) Uncertain significance	3) Uncertain significance	3) Uncertain significance
Amikacin	rrs	rrs_n.187G>A	non_coding_transcript_exon_variant	0.968488	0.76	0.897806	0.211	0.370989	0.57353	1	2	0	2	7371	1062	0	1	0.874066	0	0.999729	0	0.841886	0.158114	1	0.866796	0.881076	0	0.0034675	0.99902	0.999967	Uncertain	0.976212	0.81	0.925333	0.181	0.288106	0.629076	1	2	0	2	21229	2338	0	1	0.900793	0	0.999906	0	0.841886	0.158114	1	0.896906	0.904582	0	0.00157655	0.99966	0.999989	Uncertain	3) Uncertain significance	Both Uncertain	3) Uncertain significance	3) Uncertain significance	3) Uncertain significance	3) Uncertain significance
Amikacin	whiB7	whiB7_c.-240C>G	upstream_gene_variant	0.972814	0.763	0.897806	0.084	0.175686	0.70539	1	2	0	2	7371	1062	0	1	0.874066	0	0.999729	0	0.841886	0.158114	1	0.866796	0.881076	0	0.0034675	0.99902	0.999967	Uncertain	0.976138	0.82	0.925333	0.175	0.285094	0.656076	1	2	0	2	21229	2338	0	1	0.900793	0	0.999906	0	0.841886	0.158114	1	0.896906	0.904582	0	0.00157655	0.99966	0.999989	Uncertain	3) Uncertain significance	Both Uncertain	3) Uncertain significance	3) Uncertain significance	3) Uncertain significance	3) Uncertain significance
Amikacin	eis	eis_p.Met16fs	frameshift	0.979125	0.661	0.897806	0.11	0.218634	0.836542	1	3	0	3	7370	1062	0	1	0.874051	0	0.999593	0	0.707598	0.292402	1	0.866781	0.881062	0	0.0034675	0.998811	0.999916	Uncertain	0.976072	0.655	0.925333	0.304	0.425355	0.81804	1	4	0	4	21227	2338	0	1	0.900785	0	0.999812	0	0.602365	0.397635	1	0.896897	0.904574	0	0.00157655	0.999518	0.999949	Uncertain	3) Uncertain significance	Both Uncertain	3) Uncertain significance	3) Uncertain significance	3) Uncertain significance	3) Uncertain significance
Amikacin	rrs	rrs_n.708C>T	non_coding_transcript_exon_variant	0.977734	0.784	0.897806	0.007	0.0176378	0.766179	1	2	0	2	7371	1062	0	1	0.874066	0	0.999729	0	0.841886	0.158114	1	0.866796	0.881076	0	0.0034675	0.99902	0.999967	Uncertain	0.976012	0.714	0.925333	0.258	0.369942	0.849918	1	3	0	3	21228	2338	0	1	0.900789	0	0.999859	0	0.707598	0.292402	1	0.896902	0.904578	0	0.00157655	0.999587	0.999971	Uncertain	3) Uncertain significance	Both Uncertain	3) Uncertain significance	3) Uncertain significance	3) Uncertain significance	3) Uncertain significance
Amikacin	rrs	rrs_n.560C>T	non_coding_transcript_exon_variant	0.975507	0.766	0.897806	0.013	0.0312782	0.70309	1	2	0	2	7371	1062	0	1	0.874066	0	0.999729	0	0.841886	0.158114	1	0.866796	0.881076	0	0.0034675	0.99902	0.999967	Uncertain	0.975995	0.808	0.925333	0.181	0.288106	0.627706	1	2	0	2	21229	2338	0	1	0.900793	0	0.999906	0	0.841886	0.158114	1	0.896906	0.904582	0	0.00157655	0.99966	0.999989	Uncertain	3) Uncertain significance	Both Uncertain	3) Uncertain significance	3) Uncertain significance	3) Uncertain significance	3) Uncertain significance
Amikacin	eis	eis_c.-16G>A	upstream_gene_variant																													0.975869	0.806	0.925333	0.151	0.260682	0.633371	1	2	0	2	21229	2338	0	1	0.900793	0	0.999906	0	0.841886	0.158114	1	0.896906	0.904582	0	0.00157655	0.99966	0.999989	Uncertain	3) Uncertain significance	ALL Evidence Only	3) Uncertain significance	3) Uncertain significance	3) Uncertain significance	3) Uncertain significance
Amikacin	rrs	rrs_n.196C>T	non_coding_transcript_exon_variant	0.977627	0.868	0.897806	0	0	0.743386	1	1	0	1	7372	1062	0	1	0.874081	0	0.999864	0	0.975	0.025	1	0.866812	0.881091	0	0.0034675	0.999245	0.999997	Uncertain	0.975779	0.799	0.925333	0.19	0.293022	0.664335	1	2	0	2	21229	2338	0	1	0.900793	0	0.999906	0	0.841886	0.158114	1	0.896906	0.904582	0	0.00157655	0.99966	0.999989	Uncertain	3) Uncertain significance	Both Uncertain	3) Uncertain significance	3) Uncertain significance	3) Uncertain significance	3) Uncertain significance
Amikacin	eis	eis_c.831C>T	synonymous_variant	0.986624	0.656	0.901149	0.005	0.0119863	0.868571	0.934525	3	0	3	7370	1062	0	1	0.874051	0	0.999593	0	0.707598	0.292402	1	0.866781	0.881062	0	0.0034675	0.998811	0.999916	Uncertain	0.975655	0.648	0.927207	0.296	0.411826	0.630361	0.786053	4	0	4	21225	2338	0	1	0.900777	0	0.999812	0	0.602365	0.397635	1	0.896889	0.904565	0	0.00157655	0.999518	0.999949	Uncertain	3) Uncertain significance	Both Uncertain	3) Uncertain significance	4) Not assoc w R - Interim	3) Uncertain significance	4) Not assoc w R - Interim
Amikacin	eis	eis_p.Gly188Ala	missense_variant																													0.975471	0.697	0.925333	0.276	0.392508	0.756489	1	3	0	3	21228	2338	0	1	0.900789	0	0.999859	0	0.707598	0.292402	1	0.896902	0.904578	0	0.00157655	0.999587	0.999971	Uncertain	3) Uncertain significance	ALL Evidence Only	3) Uncertain significance	3) Uncertain significance	3) Uncertain significance	3) Uncertain significance
Amikacin	eis	eis_p.Gln272*	stop_gained	0.987591	0.87	0.897806	0	0	0.887562	1	1	0	1	7372	1062	0	1	0.874081	0	0.999864	0	0.975	0.025	1	0.866812	0.881091	0	0.0034675	0.999245	0.999997	Uncertain	0.975242	0.74	0.925333	0.234	0.347743	0.765515	1	3	0	3	21228	2338	0	1	0.900789	0	0.999859	0	0.707598	0.292402	1	0.896902	0.904578	0	0.00157655	0.999587	0.999971	Uncertain	3) Uncertain significance	Both Uncertain	3) Uncertain significance	3) Uncertain significance	3) Uncertain significance	3) Uncertain significance
Amikacin	eis	eis_c.-8C>T	upstream_gene_variant	0.97841	0.767	0.897806	0.001	0.00278261	0.789308	1	2	0	2	7371	1062	0	1	0.874066	0	0.999729	0	0.841886	0.158114	1	0.866796	0.881076	0	0.0034675	0.99902	0.999967	Uncertain	0.975025	0.431	0.925333	0.531	0.651085	0.671759	1	8	1	7	21224	2337	0.125	0.875	0.900811	0.000427716	0.99967	0.00315972	0.52651	0.47349	0.99684	0.896923	0.904599	1.08288e-05	0.00238075	0.999321	0.999867	Uncertain	3) Uncertain significance	Both Uncertain	3) Uncertain significance	3) Uncertain significance	3) Uncertain significance	3) Uncertain significance
Amikacin	whiB7	whiB7_c.-50G>A	upstream_gene_variant																													0.974916	0.807	0.925333	0.184	0.290218	0.673021	1	2	0	2	21229	2338	0	1	0.900793	0	0.999906	0	0.841886	0.158114	1	0.896906	0.904582	0	0.00157655	0.99966	0.999989	Uncertain	3) Uncertain significance	ALL Evidence Only	3) Uncertain significance	3) Uncertain significance	3) Uncertain significance	3) Uncertain significance
Amikacin	rrs	rrs_n.358G>T	non_coding_transcript_exon_variant																													0.974788	0.363	0.925333	0.53	0.651009	0.389593	1	1	0	1	21230	2338	0	1	0.900798	0	0.999953	0	0.975	0.025	1	0.89691	0.904586	0	0.00157655	0.999738	0.999999	Uncertain	3) Uncertain significance	ALL Evidence Only	3) Uncertain significance	3) Uncertain significance	3) Uncertain significance	3) Uncertain significance
Amikacin	rrs	rrs_n.1167G>A	non_coding_transcript_exon_variant																													0.974774	0.828	0.925333	0.164	0.275928	0.645556	1	2	0	2	21229	2338	0	1	0.900793	0	0.999906	0	0.841886	0.158114	1	0.896906	0.904582	0	0.00157655	0.99966	0.999989	Uncertain	3) Uncertain significance	ALL Evidence Only	3) Uncertain significance	3) Uncertain significance	3) Uncertain significance	3) Uncertain significance
Amikacin	eis	eis_c.105C>G	synonymous_variant	0.967577	0.282	0.84359	0.589	0.777925	0.346463	0.934525	1	0	1	7372	1062	0	1	0.874081	0	0.999864	0	0.975	0.025	1	0.866812	0.881091	0	0.0034675	0.999245	0.999997	Uncertain	0.974719	0.768	0.927207	0.196	0.301056	0.546908	0.786053	2	0	2	21227	2338	0	1	0.900785	0	0.999906	0	0.841886	0.158114	1	0.896897	0.904574	0	0.00157655	0.99966	0.999989	Uncertain	3) Uncertain significance	Both Uncertain	3) Uncertain significance	4) Not assoc w R - Interim	3) Uncertain significance	4) Not assoc w R - Interim
Amikacin	rrs	rrs_n.182C>G	non_coding_transcript_exon_variant	0.98421	0.88	0.897806	0	0	0.934969	1	1	0	1	7372	1062	0	1	0.874081	0	0.999864	0	0.975	0.025	1	0.866812	0.881091	0	0.0034675	0.999245	0.999997	Uncertain	0.974672	0.726	0.925333	0.22	0.331913	0.734824	1	3	0	3	21228	2338	0	1	0.900789	0	0.999859	0	0.707598	0.292402	1	0.896902	0.904578	0	0.00157655	0.999587	0.999971	Uncertain	3) Uncertain significance	Both Uncertain	3) Uncertain significance	3) Uncertain significance	3) Uncertain significance	3) Uncertain significance
Amikacin	rrs	rrs_n.799C>A	non_coding_transcript_exon_variant	0.993965	0.872	0.897806	0	0	1	1	1	0	1	7372	1062	0	1	0.874081	0	0.999864	0	0.975	0.025	1	0.866812	0.881091	0	0.0034675	0.999245	0.999997	Uncertain	0.974661	0.751	0.925333	0.201	0.309299	0.70454	1	3	0	3	21228	2338	0	1	0.900789	0	0.999859	0	0.707598	0.292402	1	0.896902	0.904578	0	0.00157655	0.999587	0.999971	Uncertain	3) Uncertain significance	Both Uncertain	3) Uncertain significance	3) Uncertain significance	3) Uncertain significance	3) Uncertain significance
Amikacin	rrs	rrs_n.17T>G	non_coding_transcript_exon_variant	0.992098	0.515	0.897806	0.042	0.0946479	0.733668	1	5	1	4	7369	1061	0.2	0.8	0.87414	0.00094162	0.999457	0.00505076	0.716418	0.283582	0.994949	0.866871	0.88115	2.38395e-05	0.00523509	0.998612	0.999852	Uncertain	0.974651	0.325	0.925333	0.627	0.754139	0.347001	1	11	1	10	21221	2337	0.0909091	0.909091	0.900798	0.000427716	0.999529	0.00229897	0.41278	0.58722	0.997701	0.89691	0.904587	1.08288e-05	0.00238075	0.999134	0.999774	Uncertain	3) Uncertain significance	Both Uncertain	3) Uncertain significance	3) Uncertain significance	3) Uncertain significance	3) Uncertain significance
Amikacin	eis	eis_p.Pro302Gln	missense_variant																													0.974516	0.417	0.925333	0.477	0.590086	0.36634	1	1	0	1	21230	2338	0	1	0.900798	0	0.999953	0	0.975	0.025	1	0.89691	0.904586	0	0.00157655	0.999738	0.999999	Uncertain	3) Uncertain significance	ALL Evidence Only	3) Uncertain significance	3) Uncertain significance	3) Uncertain significance	3) Uncertain significance
Amikacin	eis	eis_p.Asp344fs	frameshift	0.978627	0.453	0.897806	0.368	0.545185	0.299559	1	6	2	4	7369	1060	0.333333	0.666667	0.874244	0.00188324	0.999457	0.0432719	0.777222	0.222778	0.956728	0.866976	0.881251	0.00022815	0.00678619	0.998612	0.999852	Uncertain	0.97445	0.492	0.925333	0.464	0.580209	0.158499	1	7	2	5	21226	2336	0.285714	0.714286	0.900857	0.000855432	0.999764	0.0366926	0.709579	0.290421	0.963307	0.896971	0.904645	0.000103614	0.00308666	0.99945	0.999924	Uncertain	3) Uncertain significance	Both Uncertain	3) Uncertain significance	3) Uncertain significance	3) Uncertain significance	3) Uncertain significance
Amikacin	eis	eis_c.-43A>G	upstream_gene_variant	0.9828	0.776	0.897806	0	0	0.840403	1	2	0	2	7371	1062	0	1	0.874066	0	0.999729	0	0.841886	0.158114	1	0.866796	0.881076	0	0.0034675	0.99902	0.999967	Uncertain	0.974356	0.711	0.925333	0.246	0.357866	0.701245	1	3	0	3	21228	2338	0	1	0.900789	0	0.999859	0	0.707598	0.292402	1	0.896902	0.904578	0	0.00157655	0.999587	0.999971	Uncertain	3) Uncertain significance	Both Uncertain	3) Uncertain significance	3) Uncertain significance	3) Uncertain significance	3) Uncertain significance
Amikacin	eis	eis_p.Thr398Asn	missense_variant																													0.974352	0.716	0.925333	0.247	0.357866	0.749731	1	3	0	3	21228	2338	0	1	0.900789	0	0.999859	0	0.707598	0.292402	1	0.896902	0.904578	0	0.00157655	0.999587	0.999971	Uncertain	3) Uncertain significance	ALL Evidence Only	3) Uncertain significance	3) Uncertain significance	3) Uncertain significance	3) Uncertain significance
Amikacin	eis	eis_c.216T>C	synonymous_variant	0.96451	0.676	0.901149	0.278	0.437892	0.547697	0.934525	3	0	3	7370	1062	0	1	0.874051	0	0.999593	0	0.707598	0.292402	1	0.866781	0.881062	0	0.0034675	0.998811	0.999916	Uncertain	0.974288	0.631	0.927207	0.317	0.433196	0.624329	0.786053	4	0	4	21225	2338	0	1	0.900777	0	0.999812	0	0.602365	0.397635	1	0.896889	0.904565	0	0.00157655	0.999518	0.999949	Uncertain	3) Uncertain significance	Both Uncertain	3) Uncertain significance	4) Not assoc w R - Interim	3) Uncertain significance	4) Not assoc w R - Interim
Amikacin	rrs	rrs_n.259dupG	non_coding_transcript_exon_variant																													0.974075	0.741	0.925333	0.232	0.345511	0.698512	1	3	0	3	21228	2338	0	1	0.900789	0	0.999859	0	0.707598	0.292402	1	0.896902	0.904578	0	0.00157655	0.999587	0.999971	Uncertain	3) Uncertain significance	ALL Evidence Only	3) Uncertain significance	3) Uncertain significance	3) Uncertain significance	3) Uncertain significance
Amikacin	rrs	rrs_n.1278A>G	non_coding_transcript_exon_variant																													0.974061	0.734	0.925333	0.238	0.352179	0.733434	1	3	0	3	21228	2338	0	1	0.900789	0	0.999859	0	0.707598	0.292402	1	0.896902	0.904578	0	0.00157655	0.999587	0.999971	Uncertain	3) Uncertain significance	ALL Evidence Only	3) Uncertain significance	3) Uncertain significance	3) Uncertain significance	3) Uncertain significance
Amikacin	eis	eis_p.Arg227Gln	missense_variant	0.971559	0.759	0.897806	0.127	0.246303	0.639079	1	2	0	2	7371	1062	0	1	0.874066	0	0.999729	0	0.841886	0.158114	1	0.866796	0.881076	0	0.0034675	0.99902	0.999967	Uncertain	0.973904	0.799	0.925333	0.189	0.292129	0.564328	1	2	0	2	21229	2338	0	1	0.900793	0	0.999906	0	0.841886	0.158114	1	0.896906	0.904582	0	0.00157655	0.99966	0.999989	Uncertain	3) Uncertain significance	Both Uncertain	3) Uncertain significance	3) Uncertain significance	3) Uncertain significance	3) Uncertain significance
Amikacin	rrs	rrs_n.1148_1149dupGA	non_coding_transcript_exon_variant	0.979603	0.853	0.897806	0	0	0.755054	1	1	0	1	7372	1062	0	1	0.874081	0	0.999864	0	0.975	0.025	1	0.866812	0.881091	0	0.0034675	0.999245	0.999997	Uncertain	0.973852	0.816	0.925333	0.173	0.283165	0.577967	1	2	0	2	21229	2338	0	1	0.900793	0	0.999906	0	0.841886	0.158114	1	0.896906	0.904582	0	0.00157655	0.99966	0.999989	Uncertain	3) Uncertain significance	Both Uncertain	3) Uncertain significance	3) Uncertain significance	3) Uncertain significance	3) Uncertain significance
Amikacin	whiB7	whiB7_c.-151T>A	upstream_gene_variant																													0.973827	0.727	0.925333	0.244	0.357866	0.691707	1	3	0	3	21228	2338	0	1	0.900789	0	0.999859	0	0.707598	0.292402	1	0.896902	0.904578	0	0.00157655	0.999587	0.999971	Uncertain	3) Uncertain significance	ALL Evidence Only	3) Uncertain significance	3) Uncertain significance	3) Uncertain significance	3) Uncertain significance
Amikacin	whiB7	whiB7_c.-289G>A	upstream_gene_variant	0.992088	0.864	0.897806	0	0	0.922253	1	1	0	1	7372	1062	0	1	0.874081	0	0.999864	0	0.975	0.025	1	0.866812	0.881091	0	0.0034675	0.999245	0.999997	Uncertain	0.973808	0.575	0.925333	0.386	0.508319	0.735644	1	5	0	5	21226	2338	0	1	0.900781	0	0.999764	0	0.521824	0.478176	1	0.896893	0.90457	0	0.00157655	0.99945	0.999924	Uncertain	3) Uncertain significance	Both Uncertain	3) Uncertain significance	3) Uncertain significance	3) Uncertain significance	3) Uncertain significance
Amikacin	rrs	rrs_n.-20_-19insTCCAAAGGGA	upstream_gene_variant	0.992697	0.883	0.897806	0	0	0.971534	1	1	0	1	7372	1062	0	1	0.874081	0	0.999864	0	0.975	0.025	1	0.866812	0.881091	0	0.0034675	0.999245	0.999997	Uncertain	0.973743	0.593	0.925333	0.375	0.495714	0.722249	1	5	0	5	21226	2338	0	1	0.900781	0	0.999764	0	0.521824	0.478176	1	0.896893	0.90457	0	0.00157655	0.99945	0.999924	Uncertain	3) Uncertain significance	Both Uncertain	3) Uncertain significance	3) Uncertain significance	3) Uncertain significance	3) Uncertain significance
Amikacin	whiB7	whiB7_c.-307_-306insGG	upstream_gene_variant	0.979459	0.574	0.897806	0.198	0.352	0.810299	1	4	0	4	7369	1062	0	1	0.874036	0	0.999457	0	0.602365	0.397635	1	0.866765	0.881048	0	0.0034675	0.998612	0.999852	Uncertain	0.973617	0.425	0.925333	0.542	0.6634	0.745788	1	8	0	8	21223	2338	0	1	0.900768	0	0.999623	0	0.369417	0.630583	1	0.89688	0.904557	0	0.00157655	0.999258	0.999837	Uncertain	3) Uncertain significance	Both Uncertain	3) Uncertain significance	3) Uncertain significance	3) Uncertain significance	3) Uncertain significance
Amikacin	rrs	rrs_n.504A>G	non_coding_transcript_exon_variant	0.968844	0.773	0.897806	0.115	0.225767	0.586684	1	2	0	2	7371	1062	0	1	0.874066	0	0.999729	0	0.841886	0.158114	1	0.866796	0.881076	0	0.0034675	0.99902	0.999967	Uncertain	0.973545	0.74	0.925333	0.171	0.281218	0.716789	1	3	0	3	21228	2338	0	1	0.900789	0	0.999859	0	0.707598	0.292402	1	0.896902	0.904578	0	0.00157655	0.999587	0.999971	Uncertain	3) Uncertain significance	Both Uncertain	3) Uncertain significance	3) Uncertain significance	3) Uncertain significance	3) Uncertain significance
Amikacin	eis	eis_p.Glu401Asp	missense_variant																													0.97348	0.588	0.925333	0.386	0.508319	0.716615	1	5	0	5	21226	2338	0	1	0.900781	0	0.999764	0	0.521824	0.478176	1	0.896893	0.90457	0	0.00157655	0.99945	0.999924	Uncertain	3) Uncertain significance	ALL Evidence Only	3) Uncertain significance	3) Uncertain significance	3) Uncertain significance	3) Uncertain significance
Amikacin	whiB7	whiB7_p.Ala92Thr	missense_variant	0.964536	0.772	0.897806	0.211	0.370989	0.474914	1	2	0	2	7371	1062	0	1	0.874066	0	0.999729	0	0.841886	0.158114	1	0.866796	0.881076	0	0.0034675	0.99902	0.999967	Uncertain	0.973434	0.812	0.925333	0.178	0.286617	0.547089	1	2	0	2	21229	2338	0	1	0.900793	0	0.999906	0	0.841886	0.158114	1	0.896906	0.904582	0	0.00157655	0.99966	0.999989	Uncertain	3) Uncertain significance	Both Uncertain	3) Uncertain significance	3) Uncertain significance	3) Uncertain significance	3) Uncertain significance
Amikacin	eis	eis_p.Phe149Val	missense_variant	0.980563	0.781	0.897806	0.002	0.00537815	0.810651	1	2	0	2	7371	1062	0	1	0.874066	0	0.999729	0	0.841886	0.158114	1	0.866796	0.881076	0	0.0034675	0.99902	0.999967	Uncertain	0.973396	0.743	0.925333	0.237	0.351449	0.693714	1	3	0	3	21228	2338	0	1	0.900789	0	0.999859	0	0.707598	0.292402	1	0.896902	0.904578	0	0.00157655	0.999587	0.999971	Uncertain	3) Uncertain significance	Both Uncertain	3) Uncertain significance	3) Uncertain significance	3) Uncertain significance	3) Uncertain significance
Amikacin	whiB7	whiB7_c.177G>T	synonymous_variant	0.964241	0.737	0.901149	0.243	0.399296	0.456949	0.934525	2	0	2	7371	1062	0	1	0.874066	0	0.999729	0	0.841886	0.158114	1	0.866796	0.881076	0	0.0034675	0.99902	0.999967	Uncertain	0.973338	0.806	0.927207	0.186	0.291527	0.4802	0.786053	2	0	2	21227	2338	0	1	0.900785	0	0.999906	0	0.841886	0.158114	1	0.896897	0.904574	0	0.00157655	0.99966	0.999989	Uncertain	3) Uncertain significance	Both Uncertain	3) Uncertain significance	4) Not assoc w R - Interim	3) Uncertain significance	4) Not assoc w R - Interim
Amikacin	rrs	rrs_n.340C>T	non_coding_transcript_exon_variant	0.980037	0.43	0.897806	0.378	0.554862	0.922061	1	2	0	2	7371	1062	0	1	0.874066	0	0.999729	0	0.841886	0.158114	1	0.866796	0.881076	0	0.0034675	0.99902	0.999967	Uncertain	0.973337	0.704	0.925333	0.203	0.311686	0.727545	1	4	0	4	21227	2338	0	1	0.900785	0	0.999812	0	0.602365	0.397635	1	0.896897	0.904574	0	0.00157655	0.999518	0.999949	Uncertain	3) Uncertain significance	Both Uncertain	3) Uncertain significance	3) Uncertain significance	3) Uncertain significance	3) Uncertain significance
Amikacin	eis	eis_c.-300_-51del	upstream_gene_variant	0.96412	0.721	0.897806	0.234	0.398298	0.420994	1	2	0	2	7371	1062	0	1	0.874066	0	0.999729	0	0.841886	0.158114	1	0.866796	0.881076	0	0.0034675	0.99902	0.999967	Uncertain	0.973222	0.821	0.925333	0.166	0.276933	0.551475	1	2	0	2	21229	2338	0	1	0.900793	0	0.999906	0	0.841886	0.158114	1	0.896906	0.904582	0	0.00157655	0.99966	0.999989	Uncertain	3) Uncertain significance	Both Uncertain	3) Uncertain significance	3) Uncertain significance	3) Uncertain significance	3) Uncertain significance
Amikacin	rrs	rrs_n.-91C>A	upstream_gene_variant																													0.973182	0.815	0.925333	0.177	0.286617	0.54478	1	2	0	2	21229	2338	0	1	0.900793	0	0.999906	0	0.841886	0.158114	1	0.896906	0.904582	0	0.00157655	0.99966	0.999989	Uncertain	3) Uncertain significance	ALL Evidence Only	3) Uncertain significance	3) Uncertain significance	3) Uncertain significance	3) Uncertain significance
Amikacin	rrs	rrs_n.1460G>A	non_coding_transcript_exon_variant	0.977784	0.879	0.897806	0.005	0.0129032	0.713322	1	1	0	1	7372	1062	0	1	0.874081	0	0.999864	0	0.975	0.025	1	0.866812	0.881091	0	0.0034675	0.999245	0.999997	Uncertain	0.973096	0.84	0.925333	0.156	0.26798	0.53574	1	2	0	2	21229	2338	0	1	0.900793	0	0.999906	0	0.841886	0.158114	1	0.896906	0.904582	0	0.00157655	0.99966	0.999989	Uncertain	3) Uncertain significance	Both Uncertain	3) Uncertain significance	3) Uncertain significance	3) Uncertain significance	3) Uncertain significance
Amikacin	rrs	rrs_n.1322T>G	non_coding_transcript_exon_variant																													0.972817	0.808	0.925333	0.182	0.288374	0.530702	1	2	0	2	21229	2338	0	1	0.900793	0	0.999906	0	0.841886	0.158114	1	0.896906	0.904582	0	0.00157655	0.99966	0.999989	Uncertain	3) Uncertain significance	ALL Evidence Only	3) Uncertain significance	3) Uncertain significance	3) Uncertain significance	3) Uncertain significance
Amikacin	eis	eis_p.Ala251Gly	missense_variant	0.976304	0.763	0.897806	0.006	0.0152381	0.780853	1	2	0	2	7371	1062	0	1	0.874066	0	0.999729	0	0.841886	0.158114	1	0.866796	0.881076	0	0.0034675	0.99902	0.999967	Uncertain	0.972667	0.734	0.925333	0.24	0.354383	0.612809	1	3	0	3	21228	2338	0	1	0.900789	0	0.999859	0	0.707598	0.292402	1	0.896902	0.904578	0	0.00157655	0.999587	0.999971	Uncertain	3) Uncertain significance	Both Uncertain	3) Uncertain significance	3) Uncertain significance	3) Uncertain significance	3) Uncertain significance
Amikacin	eis	eis_p.Ala86Val	missense_variant																													0.972043	0.688	0.925333	0.287	0.406486	0.715759	1	4	0	4	21227	2338	0	1	0.900785	0	0.999812	0	0.602365	0.397635	1	0.896897	0.904574	0	0.00157655	0.999518	0.999949	Uncertain	3) Uncertain significance	ALL Evidence Only	3) Uncertain significance	3) Uncertain significance	3) Uncertain significance	3) Uncertain significance
Amikacin	rrs	rrs_n.23T>C	non_coding_transcript_exon_variant																													0.971852	0.726	0.925333	0.247	0.357866	0.575835	1	3	0	3	21228	2338	0	1	0.900789	0	0.999859	0	0.707598	0.292402	1	0.896902	0.904578	0	0.00157655	0.999587	0.999971	Uncertain	3) Uncertain significance	ALL Evidence Only	3) Uncertain significance	3) Uncertain significance	3) Uncertain significance	3) Uncertain significance
Amikacin	eis	eis_p.Ala370Ser	missense_variant																													0.971396	0.677	0.925333	0.298	0.42035	0.418995	1	2	0	2	21229	2338	0	1	0.900793	0	0.999906	0	0.841886	0.158114	1	0.896906	0.904582	0	0.00157655	0.99966	0.999989	Uncertain	3) Uncertain significance	ALL Evidence Only	3) Uncertain significance	3) Uncertain significance	3) Uncertain significance	3) Uncertain significance
Amikacin	rrs	rrs_n.298_299insT	non_coding_transcript_exon_variant	0.973177	0.77	0.897806	0.063	0.136216	0.712137	1	2	0	2	7371	1062	0	1	0.874066	0	0.999729	0	0.841886	0.158114	1	0.866796	0.881076	0	0.0034675	0.99902	0.999967	Uncertain	0.970871	0.717	0.925333	0.245	0.357866	0.578292	1	3	0	3	21228	2338	0	1	0.900789	0	0.999859	0	0.707598	0.292402	1	0.896902	0.904578	0	0.00157655	0.999587	0.999971	Uncertain	3) Uncertain significance	Both Uncertain	3) Uncertain significance	3) Uncertain significance	3) Uncertain significance	3) Uncertain significance
Amikacin	rrs	rrs_n.492C>T	non_coding_transcript_exon_variant	0.992668	0.391	0.897806	0.112	0.221235	0.86607	1	226	3	223	7150	1059	0.0132743	0.986726	0.870995	0.00282486	0.969755	0.0027459	0.038301	0.961699	0.997254	0.863551	0.878175	0.000582933	0.00823305	0.965587	0.973545	Uncertain	0.970594	0.278	0.925333	0.354	0.476116	0.817254	1	789	12	777	20454	2326	0.0152091	0.984791	0.897893	0.00513259	0.963403	0.00788282	0.0264164	0.973584	0.992117	0.893888	0.901796	0.00265481	0.00894842	0.960789	0.965888	Uncertain	3) Uncertain significance	Both Uncertain	5) Not assoc w R	5) Not assoc w R	3) Uncertain significance	3) Uncertain significance
Amikacin	rrs	rrs_n.1348G>A	non_coding_transcript_exon_variant																													0.970558	0.678	0.925333	0.312	0.432713	0.643898	1	4	0	4	21227	2338	0	1	0.900785	0	0.999812	0	0.602365	0.397635	1	0.896897	0.904574	0	0.00157655	0.999518	0.999949	Uncertain	3) Uncertain significance	ALL Evidence Only	3) Uncertain significance	3) Uncertain significance	3) Uncertain significance	3) Uncertain significance
Amikacin	eis	eis_c.-23G>T	upstream_gene_variant	0.962875	0.646	0.897806	0.301	0.469854	0.645152	1	3	0	3	7370	1062	0	1	0.874051	0	0.999593	0	0.707598	0.292402	1	0.866781	0.881062	0	0.0034675	0.998811	0.999916	Uncertain	0.970305	0.735	0.925333	0.25	0.361458	0.703652	1	3	0	3	21228	2338	0	1	0.900789	0	0.999859	0	0.707598	0.292402	1	0.896902	0.904578	0	0.00157655	0.999587	0.999971	Uncertain	3) Uncertain significance	Both Uncertain	3) Uncertain significance	3) Uncertain significance	3) Uncertain significance	3) Uncertain significance
Amikacin	whiB7	whiB7_c.-71C>G	upstream_gene_variant																													0.970115	0.729	0.925333	0.247	0.357866	0.573181	1	3	0	3	21228	2338	0	1	0.900789	0	0.999859	0	0.707598	0.292402	1	0.896902	0.904578	0	0.00157655	0.999587	0.999971	Uncertain	3) Uncertain significance	ALL Evidence Only	3) Uncertain significance	3) Uncertain significance	3) Uncertain significance	3) Uncertain significance
Amikacin	eis	eis_p.Ala243Val	missense_variant																													0.970093	0.593	0.925333	0.395	0.514315	0.728473	1	6	0	6	21225	2338	0	1	0.900777	0	0.999717	0	0.459258	0.540742	1	0.896889	0.904565	0	0.00157655	0.999385	0.999896	Uncertain	3) Uncertain significance	ALL Evidence Only	3) Uncertain significance	3) Uncertain significance	3) Uncertain significance	3) Uncertain significance
Amikacin	eis	eis_p.Pro30His	missense_variant																													0.969931	0.754	0.925333	0.223	0.334983	0.552884	1	3	0	3	21228	2338	0	1	0.900789	0	0.999859	0	0.707598	0.292402	1	0.896902	0.904578	0	0.00157655	0.999587	0.999971	Uncertain	3) Uncertain significance	ALL Evidence Only	3) Uncertain significance	3) Uncertain significance	3) Uncertain significance	3) Uncertain significance
Amikacin	rrs	rrs_n.1449A>G	non_coding_transcript_exon_variant																													0.969928	0.686	0.925333	0.311	0.432533	0.641267	1	4	0	4	21227	2338	0	1	0.900785	0	0.999812	0	0.602365	0.397635	1	0.896897	0.904574	0	0.00157655	0.999518	0.999949	Uncertain	3) Uncertain significance	ALL Evidence Only	3) Uncertain significance	3) Uncertain significance	3) Uncertain significance	3) Uncertain significance
Amikacin	whiB7	whiB7_c.-205_-204insA	upstream_gene_variant	0.977875	0.852	0.897806	0	0	0.733894	1	1	0	1	7372	1062	0	1	0.874081	0	0.999864	0	0.975	0.025	1	0.866812	0.881091	0	0.0034675	0.999245	0.999997	Uncertain	0.969926	0.665	0.925333	0.324	0.446143	0.633928	1	4	0	4	21227	2338	0	1	0.900785	0	0.999812	0	0.602365	0.397635	1	0.896897	0.904574	0	0.00157655	0.999518	0.999949	Uncertain	3) Uncertain significance	Both Uncertain	3) Uncertain significance	3) Uncertain significance	3) Uncertain significance	3) Uncertain significance
Amikacin	rrs	rrs_n.891G>A	non_coding_transcript_exon_variant	0.969978	0.676	0.897806	0.219	0.376774	0.632481	1	3	0	3	7370	1062	0	1	0.874051	0	0.999593	0	0.707598	0.292402	1	0.866781	0.881062	0	0.0034675	0.998811	0.999916	Uncertain	0.969778	0.587	0.925333	0.404	0.519215	0.685375	1	5	0	5	21226	2338	0	1	0.900781	0	0.999764	0	0.521824	0.478176	1	0.896893	0.90457	0	0.00157655	0.99945	0.999924	Uncertain	3) Uncertain significance	Both Uncertain	3) Uncertain significance	3) Uncertain significance	3) Uncertain significance	3) Uncertain significance
Amikacin	eis	eis_p.Asp352Gly	missense_variant	0.959886	0.658	0.897806	0.297	0.465882	0.486599	1	3	0	3	7370	1062	0	1	0.874051	0	0.999593	0	0.707598	0.292402	1	0.866781	0.881062	0	0.0034675	0.998811	0.999916	Uncertain	0.969506	0.752	0.925333	0.229	0.342513	0.600163	1	3	0	3	21228	2338	0	1	0.900789	0	0.999859	0	0.707598	0.292402	1	0.896902	0.904578	0	0.00157655	0.999587	0.999971	Uncertain	3) Uncertain significance	Both Uncertain	3) Uncertain significance	3) Uncertain significance	3) Uncertain significance	3) Uncertain significance
Amikacin	eis	eis_p.Thr231Ile	missense_variant																													0.969431	0.664	0.925333	0.332	0.453559	0.623744	1	4	0	4	21227	2338	0	1	0.900785	0	0.999812	0	0.602365	0.397635	1	0.896897	0.904574	0	0.00157655	0.999518	0.999949	Uncertain	3) Uncertain significance	ALL Evidence Only	3) Uncertain significance	3) Uncertain significance	3) Uncertain significance	3) Uncertain significance
Amikacin	whiB7	whiB7_c.18C>T	synonymous_variant	0.976575	0.88	0.901149	0	0	0.665604	0.934525	1	0	1	7372	1062	0	1	0.874081	0	0.999864	0	0.975	0.025	1	0.866812	0.881091	0	0.0034675	0.999245	0.999997	Uncertain	0.969327	0.747	0.927207	0.236	0.343273	0.506248	0.786053	3	0	3	21226	2338	0	1	0.900781	0	0.999859	0	0.707598	0.292402	1	0.896893	0.90457	0	0.00157655	0.999587	0.999971	Uncertain	3) Uncertain significance	Both Uncertain	3) Uncertain significance	4) Not assoc w R - Interim	3) Uncertain significance	4) Not assoc w R - Interim
Amikacin	eis	eis_p.Glu348Lys	missense_variant	0.9765	0.879	0.897806	0	0	0.673463	1	1	0	1	7372	1062	0	1	0.874081	0	0.999864	0	0.975	0.025	1	0.866812	0.881091	0	0.0034675	0.999245	0.999997	Uncertain	0.969314	0.728	0.925333	0.255	0.367158	0.552286	1	3	0	3	21228	2338	0	1	0.900789	0	0.999859	0	0.707598	0.292402	1	0.896902	0.904578	0	0.00157655	0.999587	0.999971	Uncertain	3) Uncertain significance	Both Uncertain	3) Uncertain significance	3) Uncertain significance	3) Uncertain significance	3) Uncertain significance
Amikacin	whiB7	whiB7_c.-386T>C	upstream_gene_variant	0.937614	0.229	0.707692	0.764	0.96252	0.363514	1	12	0	12	7361	1062	0	1	0.873917	0	0.998372	0	0.264648	0.735352	1	0.866639	0.880935	0	0.0034675	0.997159	0.999159	Uncertain	0.969307	0.185	0.854861	0.758	0.890105	1	1	36	1	35	21196	2337	0.0277778	0.972222	0.900693	0.000427716	0.998351	0.000703025	0.145289	0.854711	0.999297	0.896801	0.904485	1.08288e-05	0.00238075	0.997708	0.998851	Uncertain	3) Uncertain significance	Both Uncertain	3) Uncertain significance	3) Uncertain significance	3) Uncertain significance	3) Uncertain significance
Amikacin	eis	eis_c.-2C>A	upstream_gene_variant	0.969952	0.363	0.897806	0.506	0.70069	0.470679	1	1	0	1	7372	1062	0	1	0.874081	0	0.999864	0	0.975	0.025	1	0.866812	0.881091	0	0.0034675	0.999245	0.999997	Uncertain	0.969044	0	0	0.907	1	0.114845	1	1	0	1	21230	2338	0	1	0.900798	0	0.999953	0	0.975	0.025	1	0.89691	0.904586	0	0.00157655	0.999738	0.999999	Uncertain	3) Uncertain significance	Both Uncertain	3) Uncertain significance	3) Uncertain significance	3) Uncertain significance	3) Uncertain significance
Amikacin	rrs	rrs_n.-2_-1insGTTTTGTTTGGAGA	upstream_gene_variant																													0.96904	0.044	0.299373	0.882	1	0.167465	1	1	0	1	21230	2338	0	1	0.900798	0	0.999953	0	0.975	0.025	1	0.89691	0.904586	0	0.00157655	0.999738	0.999999	Uncertain	3) Uncertain significance	ALL Evidence Only	3) Uncertain significance	3) Uncertain significance	3) Uncertain significance	3) Uncertain significance
Amikacin	eis	eis_p.Val3_Thr4del	inframe_deletion	0.962599	0	0	0.872	1	0.229157	1	1	0	1	7372	1062	0	1	0.874081	0	0.999864	0	0.975	0.025	1	0.866812	0.881091	0	0.0034675	0.999245	0.999997	Uncertain	0.968885	0	0	0.894	1	0.14862	1	1	0	1	21230	2338	0	1	0.900798	0	0.999953	0	0.975	0.025	1	0.89691	0.904586	0	0.00157655	0.999738	0.999999	Uncertain	3) Uncertain significance	Both Uncertain	3) Uncertain significance	3) Uncertain significance	3) Uncertain significance	3) Uncertain significance
Amikacin	eis	eis_p.Thr2Ala	missense_variant	0.960768	0	0	0.86	1	0.194007	1	1	0	1	7372	1062	0	1	0.874081	0	0.999864	0	0.975	0.025	1	0.866812	0.881091	0	0.0034675	0.999245	0.999997	Uncertain	0.968846	0	0	0.909	1	0.153033	1	1	0	1	21230	2338	0	1	0.900798	0	0.999953	0	0.975	0.025	1	0.89691	0.904586	0	0.00157655	0.999738	0.999999	Uncertain	3) Uncertain significance	Both Uncertain	3) Uncertain significance	3) Uncertain significance	3) Uncertain significance	3) Uncertain significance
Amikacin	rrs	rrs_n.469_476dupATTGACGG	non_coding_transcript_exon_variant	0.960595	0	0	0.864	1	0.190019	1	1	0	1	7372	1062	0	1	0.874081	0	0.999864	0	0.975	0.025	1	0.866812	0.881091	0	0.0034675	0.999245	0.999997	Uncertain	0.96883	0	0	0.899	1	0.152466	1	1	0	1	21230	2338	0	1	0.900798	0	0.999953	0	0.975	0.025	1	0.89691	0.904586	0	0.00157655	0.999738	0.999999	Uncertain	3) Uncertain significance	Both Uncertain	3) Uncertain significance	3) Uncertain significance	3) Uncertain significance	3) Uncertain significance
Amikacin	whiB7	whiB7_p.Val65Phe	missense_variant	0.960217	0	0	0.902	1	0.183905	1	1	0	1	7372	1062	0	1	0.874081	0	0.999864	0	0.975	0.025	1	0.866812	0.881091	0	0.0034675	0.999245	0.999997	Uncertain	0.968829	0	0	0.913	1	0.153668	1	1	0	1	21230	2338	0	1	0.900798	0	0.999953	0	0.975	0.025	1	0.89691	0.904586	0	0.00157655	0.999738	0.999999	Uncertain	3) Uncertain significance	Both Uncertain	3) Uncertain significance	3) Uncertain significance	3) Uncertain significance	3) Uncertain significance
Amikacin	eis	eis_c.-1T>G	upstream_gene_variant																													0.968767	0	0	0.897	1	0.139388	1	1	0	1	21230	2338	0	1	0.900798	0	0.999953	0	0.975	0.025	1	0.89691	0.904586	0	0.00157655	0.999738	0.999999	Uncertain	3) Uncertain significance	ALL Evidence Only	3) Uncertain significance	3) Uncertain significance	3) Uncertain significance	3) Uncertain significance
Amikacin	eis	eis_c.-16G>C	upstream_gene_variant																													0.968662	0	0	0.899	1	0.154851	1	1	0	1	21230	2338	0	1	0.900798	0	0.999953	0	0.975	0.025	1	0.89691	0.904586	0	0.00157655	0.999738	0.999999	Uncertain	3) Uncertain significance	ALL Evidence Only	3) Uncertain significance	3) Uncertain significance	3) Uncertain significance	3) Uncertain significance
Amikacin	eis	eis_p.Thr90fs	frameshift																													0.968612	0	0	0.899	1	0.152722	1	1	0	1	21230	2338	0	1	0.900798	0	0.999953	0	0.975	0.025	1	0.89691	0.904586	0	0.00157655	0.999738	0.999999	Uncertain	3) Uncertain significance	ALL Evidence Only	3) Uncertain significance	3) Uncertain significance	3) Uncertain significance	3) Uncertain significance
Amikacin	eis	eis_p.Asp26fs	frameshift	0.962087	0	0	0.893	1	0.229751	1	1	0	1	7372	1062	0	1	0.874081	0	0.999864	0	0.975	0.025	1	0.866812	0.881091	0	0.0034675	0.999245	0.999997	Uncertain	0.9686	0	0	0.896	1	0.152403	1	1	0	1	21230	2338	0	1	0.900798	0	0.999953	0	0.975	0.025	1	0.89691	0.904586	0	0.00157655	0.999738	0.999999	Uncertain	3) Uncertain significance	Both Uncertain	3) Uncertain significance	3) Uncertain significance	3) Uncertain significance	3) Uncertain significance
Amikacin	eis	eis_p.Ser7Arg	missense_variant	0.960375	0	0	0.881	1	0.186186	1	1	0	1	7372	1062	0	1	0.874081	0	0.999864	0	0.975	0.025	1	0.866812	0.881091	0	0.0034675	0.999245	0.999997	Uncertain	0.968592	0	0	0.886	1	0.145806	1	1	0	1	21230	2338	0	1	0.900798	0	0.999953	0	0.975	0.025	1	0.89691	0.904586	0	0.00157655	0.999738	0.999999	Uncertain	3) Uncertain significance	Both Uncertain	3) Uncertain significance	3) Uncertain significance	3) Uncertain significance	3) Uncertain significance
Amikacin	eis	eis_p.Val47fs	frameshift																													0.968524	0	0	0.907	1	0.151498	1	1	0	1	21230	2338	0	1	0.900798	0	0.999953	0	0.975	0.025	1	0.89691	0.904586	0	0.00157655	0.999738	0.999999	Uncertain	3) Uncertain significance	ALL Evidence Only	3) Uncertain significance	3) Uncertain significance	3) Uncertain significance	3) Uncertain significance
Amikacin	whiB7	whiB7_c.-56G>A	upstream_gene_variant	0.987321	0.89	0.897806	0	0	0.842422	1	2	1	1	7372	1061	0.5	0.5	0.874185	0.00094162	0.999864	0.0125791	0.987421	0.0125791	0.987421	0.866918	0.881192	2.38395e-05	0.00523509	0.999245	0.999997	Uncertain	0.968365	0.65	0.925333	0.33	0.451716	0.634047	1	5	1	4	21227	2337	0.2	0.8	0.900823	0.000427716	0.999812	0.00505076	0.716418	0.283582	0.994949	0.896936	0.904611	1.08288e-05	0.00238075	0.999518	0.999949	Uncertain	3) Uncertain significance	Both Uncertain	3) Uncertain significance	3) Uncertain significance	3) Uncertain significance	3) Uncertain significance
Amikacin	rrs	rrs_n.906A>G	non_coding_transcript_exon_variant	0.905995	0.015	0.12	0.985	1	0.181119	1	34	0	34	7339	1062	0	1	0.873586	0	0.995389	0	0.102818	0.897182	1	0.866291	0.880622	0	0.0034675	0.993562	0.996804	Uncertain	0.968267	0.119	0.611748	0.844	0.969762	1	1	90	8	82	21149	2330	0.0888889	0.911111	0.900762	0.00342173	0.996138	0.0391607	0.167653	0.832347	0.960839	0.896867	0.904558	0.00147838	0.00673098	0.995208	0.996927	Uncertain	3) Uncertain significance	Both Uncertain	5) Not assoc w R	5) Not assoc w R	3) Uncertain significance	3) Uncertain significance
Amikacin	eis	eis_c.1G>T	initiator_codon_variant	0.961977	0	0	0.888	1	0.222655	0.934525	1	0	1	7372	1062	0	1	0.874081	0	0.999864	0	0.975	0.025	1	0.866812	0.881091	0	0.0034675	0.999245	0.999997	Uncertain	0.968011	0	0	0.89	0.990287	0.133766	0.786053	1	0	1	21228	2338	0	1	0.900789	0	0.999953	0	0.975	0.025	1	0.896902	0.904578	0	0.00157655	0.999738	0.999999	Uncertain	3) Uncertain significance	Both Uncertain	3) Uncertain significance	4) Not assoc w R - Interim	3) Uncertain significance	4) Not assoc w R - Interim
Amikacin	rrs	rrs_n.200T>A	non_coding_transcript_exon_variant	0.979766	0.662	0.897806	0.065	0.138667	0.872374	1	4	0	4	7369	1062	0	1	0.874036	0	0.999457	0	0.602365	0.397635	1	0.866765	0.881048	0	0.0034675	0.998612	0.999852	Uncertain	0.968011	0.571	0.925333	0.413	0.525912	0.647601	1	6	0	6	21225	2338	0	1	0.900777	0	0.999717	0	0.459258	0.540742	1	0.896889	0.904565	0	0.00157655	0.999385	0.999896	Uncertain	3) Uncertain significance	Both Uncertain	3) Uncertain significance	3) Uncertain significance	3) Uncertain significance	3) Uncertain significance
Amikacin	whiB7	whiB7_c.-166delG	upstream_gene_variant	0.967427	0.688	0.897806	0.273	0.443452	0.662658	1	3	0	3	7370	1062	0	1	0.874051	0	0.999593	0	0.707598	0.292402	1	0.866781	0.881062	0	0.0034675	0.998811	0.999916	Uncertain	0.967834	0.652	0.925333	0.345	0.469471	0.650601	1	4	0	4	21227	2338	0	1	0.900785	0	0.999812	0	0.602365	0.397635	1	0.896897	0.904574	0	0.00157655	0.999518	0.999949	Uncertain	3) Uncertain significance	Both Uncertain	3) Uncertain significance	3) Uncertain significance	3) Uncertain significance	3) Uncertain significance
Amikacin	rrs	rrs_n.213T>G	non_coding_transcript_exon_variant																													0.967817	0.573	0.925333	0.413	0.525912	0.710128	1	5	0	5	21226	2338	0	1	0.900781	0	0.999764	0	0.521824	0.478176	1	0.896893	0.90457	0	0.00157655	0.99945	0.999924	Uncertain	3) Uncertain significance	ALL Evidence Only	3) Uncertain significance	3) Uncertain significance	3) Uncertain significance	3) Uncertain significance
Amikacin	rrs	rrs_n.887G>A	non_coding_transcript_exon_variant																													0.967659	0.736	0.925333	0.256	0.367834	0.470854	1	3	0	3	21228	2338	0	1	0.900789	0	0.999859	0	0.707598	0.292402	1	0.896902	0.904578	0	0.00157655	0.999587	0.999971	Uncertain	3) Uncertain significance	ALL Evidence Only	3) Uncertain significance	3) Uncertain significance	3) Uncertain significance	3) Uncertain significance
Amikacin	whiB7	whiB7_p.Arg50Leu	missense_variant																													0.967395	0.592	0.925333	0.366	0.487532	0.348125	1	3	0	3	21228	2338	0	1	0.900789	0	0.999859	0	0.707598	0.292402	1	0.896902	0.904578	0	0.00157655	0.999587	0.999971	Uncertain	3) Uncertain significance	ALL Evidence Only	3) Uncertain significance	3) Uncertain significance	3) Uncertain significance	3) Uncertain significance
Amikacin	eis	eis_p.Val301Ile	missense_variant																													0.966935	0.585	0.925333	0.407	0.52114	0.60729	1	5	0	5	21226	2338	0	1	0.900781	0	0.999764	0	0.521824	0.478176	1	0.896893	0.90457	0	0.00157655	0.99945	0.999924	Uncertain	3) Uncertain significance	ALL Evidence Only	3) Uncertain significance	3) Uncertain significance	3) Uncertain significance	3) Uncertain significance
Amikacin	eis	eis_p.Trp182fs	frameshift																													0.966578	0	0	0.922	1	0.0957984	0.963971	1	0	1	21230	2338	0	1	0.900798	0	0.999953	0	0.975	0.025	1	0.89691	0.904586	0	0.00157655	0.999738	0.999999	Uncertain	3) Uncertain significance	ALL Evidence Only	3) Uncertain significance	3) Uncertain significance	3) Uncertain significance	3) Uncertain significance
Amikacin	rrs	rrs_n.655G>C	non_coding_transcript_exon_variant	0.974378	0.755	0.897806	0.088	0.182857	0.716893	1	2	0	2	7371	1062	0	1	0.874066	0	0.999729	0	0.841886	0.158114	1	0.866796	0.881076	0	0.0034675	0.99902	0.999967	Uncertain	0.966466	0.589	0.925333	0.402	0.517603	0.592351	1	5	0	5	21226	2338	0	1	0.900781	0	0.999764	0	0.521824	0.478176	1	0.896893	0.90457	0	0.00157655	0.99945	0.999924	Uncertain	3) Uncertain significance	Both Uncertain	3) Uncertain significance	3) Uncertain significance	3) Uncertain significance	3) Uncertain significance
Amikacin	whiB7	whiB7_c.-340delC	upstream_gene_variant																													0.966421	0.026	0.191957	0.904	1	0.122639	1	1	0	1	21230	2338	0	1	0.900798	0	0.999953	0	0.975	0.025	1	0.89691	0.904586	0	0.00157655	0.999738	0.999999	Uncertain	3) Uncertain significance	ALL Evidence Only	3) Uncertain significance	3) Uncertain significance	3) Uncertain significance	3) Uncertain significance
Amikacin	rrs	rrs_n.268T>C	non_coding_transcript_exon_variant	0.963405	0.659	0.897806	0.293	0.465882	0.561385	1	3	0	3	7370	1062	0	1	0.874051	0	0.999593	0	0.707598	0.292402	1	0.866781	0.881062	0	0.0034675	0.998811	0.999916	Uncertain	0.966353	0.697	0.925333	0.295	0.416965	0.454959	1	3	0	3	21228	2338	0	1	0.900789	0	0.999859	0	0.707598	0.292402	1	0.896902	0.904578	0	0.00157655	0.999587	0.999971	Uncertain	3) Uncertain significance	Both Uncertain	3) Uncertain significance	3) Uncertain significance	3) Uncertain significance	3) Uncertain significance
Amikacin	eis	eis_p.Trp13Arg	missense_variant																													0.966318	0.166	0.783701	0.749	0.884024	0.122198	1	1	0	1	21230	2338	0	1	0.900798	0	0.999953	0	0.975	0.025	1	0.89691	0.904586	0	0.00157655	0.999738	0.999999	Uncertain	3) Uncertain significance	ALL Evidence Only	3) Uncertain significance	3) Uncertain significance	3) Uncertain significance	3) Uncertain significance
Amikacin	eis	eis_c.-67T>A	upstream_gene_variant																													0.96625	0.526	0.925333	0.466	0.581662	0.643529	1	6	0	6	21225	2338	0	1	0.900777	0	0.999717	0	0.459258	0.540742	1	0.896889	0.904565	0	0.00157655	0.999385	0.999896	Uncertain	3) Uncertain significance	ALL Evidence Only	3) Uncertain significance	3) Uncertain significance	3) Uncertain significance	3) Uncertain significance
Amikacin	rrs	rrs_n.1285G>A	non_coding_transcript_exon_variant	0.960103	0.668	0.897806	0.296	0.465882	0.491139	1	3	0	3	7370	1062	0	1	0.874051	0	0.999593	0	0.707598	0.292402	1	0.866781	0.881062	0	0.0034675	0.998811	0.999916	Uncertain	0.965781	0.633	0.925333	0.362	0.483131	0.553463	1	4	0	4	21227	2338	0	1	0.900785	0	0.999812	0	0.602365	0.397635	1	0.896897	0.904574	0	0.00157655	0.999518	0.999949	Uncertain	3) Uncertain significance	Both Uncertain	3) Uncertain significance	3) Uncertain significance	3) Uncertain significance	3) Uncertain significance
Amikacin	whiB7	whiB7_p.Pro11Ser	missense_variant																													0.965387	0.527	0.925333	0.463	0.580004	0.625574	1	6	0	6	21225	2338	0	1	0.900777	0	0.999717	0	0.459258	0.540742	1	0.896889	0.904565	0	0.00157655	0.999385	0.999896	Uncertain	3) Uncertain significance	ALL Evidence Only	3) Uncertain significance	3) Uncertain significance	3) Uncertain significance	3) Uncertain significance
Amikacin	eis	eis_c.1122G>A	synonymous_variant																													0.965213	0.613	0.927207	0.375	0.491468	0.58717	0.786053	7	0	7	21222	2338	0	1	0.900764	0	0.99967	0	0.409616	0.590384	1	0.896876	0.904553	0	0.00157655	0.999321	0.999867	Uncertain	3) Uncertain significance	ALL Evidence Only	3) Uncertain significance	4) Not assoc w R - Interim	3) Uncertain significance	4) Not assoc w R - Interim
Amikacin	rrs	rrs_n.1323G>T	non_coding_transcript_exon_variant																													0.965016	0.597	0.925333	0.396	0.514361	0.575087	1	5	0	5	21226	2338	0	1	0.900781	0	0.999764	0	0.521824	0.478176	1	0.896893	0.90457	0	0.00157655	0.99945	0.999924	Uncertain	3) Uncertain significance	ALL Evidence Only	3) Uncertain significance	3) Uncertain significance	3) Uncertain significance	3) Uncertain significance
Amikacin	rrs	rrs_n.1148G>A	non_coding_transcript_exon_variant																													0.964781	0.594	0.925333	0.398	0.514361	0.548501	1	5	0	5	21226	2338	0	1	0.900781	0	0.999764	0	0.521824	0.478176	1	0.896893	0.90457	0	0.00157655	0.99945	0.999924	Uncertain	3) Uncertain significance	ALL Evidence Only	3) Uncertain significance	3) Uncertain significance	3) Uncertain significance	3) Uncertain significance
Amikacin	rrs	rrs_n.1112C>T	non_coding_transcript_exon_variant	0.954361	0.597	0.897806	0.392	0.572785	0.42424	1	4	0	4	7369	1062	0	1	0.874036	0	0.999457	0	0.602365	0.397635	1	0.866765	0.881048	0	0.0034675	0.998612	0.999852	Uncertain	0.964722	0.686	0.925333	0.313	0.432713	0.528738	1	4	0	4	21227	2338	0	1	0.900785	0	0.999812	0	0.602365	0.397635	1	0.896897	0.904574	0	0.00157655	0.999518	0.999949	Uncertain	3) Uncertain significance	Both Uncertain	3) Uncertain significance	3) Uncertain significance	3) Uncertain significance	3) Uncertain significance
Amikacin	rrs	rrs_n.907A>T	non_coding_transcript_exon_variant	0.967088	0.655	0.897806	0.267	0.442062	0.610722	1	3	0	3	7370	1062	0	1	0.874051	0	0.999593	0	0.707598	0.292402	1	0.866781	0.881062	0	0.0034675	0.998811	0.999916	Uncertain	0.964586	0.579	0.925333	0.419	0.531601	0.523331	1	5	0	5	21226	2338	0	1	0.900781	0	0.999764	0	0.521824	0.478176	1	0.896893	0.90457	0	0.00157655	0.99945	0.999924	Uncertain	3) Uncertain significance	Both Uncertain	3) Uncertain significance	3) Uncertain significance	3) Uncertain significance	3) Uncertain significance
Amikacin	eis	eis_p.Pro193Ser	missense_variant																													0.964264	0.604	0.925333	0.39	0.510679	0.553451	1	5	0	5	21226	2338	0	1	0.900781	0	0.999764	0	0.521824	0.478176	1	0.896893	0.90457	0	0.00157655	0.99945	0.999924	Uncertain	3) Uncertain significance	ALL Evidence Only	3) Uncertain significance	3) Uncertain significance	3) Uncertain significance	3) Uncertain significance
Amikacin	eis	eis_c.1068G>A	synonymous_variant																													0.96354	0.54	0.927207	0.459	0.56674	0.513782	0.786053	6	0	6	21223	2338	0	1	0.900768	0	0.999717	0	0.459258	0.540742	1	0.89688	0.904557	0	0.00157655	0.999385	0.999896	Uncertain	3) Uncertain significance	ALL Evidence Only	3) Uncertain significance	4) Not assoc w R - Interim	3) Uncertain significance	4) Not assoc w R - Interim
Amikacin	eis	eis_c.42G>C	synonymous_variant	0.998195	0.55	0.901149	0.05	0.106061	0.797163	0.934525	11	3	8	7365	1059	0.272727	0.727273	0.874288	0.00282486	0.998915	0.0602177	0.609743	0.390257	0.939782	0.867019	0.881296	0.000582933	0.00823305	0.997863	0.999531	Neutral	0.962951	0.14	0.746667	0.813	0.926386	0.00225242	0.0425588	31	5	26	21203	2333	0.16129	0.83871	0.900875	0.00213858	0.998775	0.0545243	0.337272	0.662728	0.945476	0.896987	0.904665	0.000694744	0.00498362	0.998206	0.9992	Uncertain	5) Not assoc w R	WHO Neutral only	3) Uncertain significance	4) Not assoc w R - Interim	5) Not assoc w R	5) Not assoc w R
Amikacin	rrs	rrs_n.1021C>T	non_coding_transcript_exon_variant																													0.96236	0.386	0.925333	0.61	0.737526	0.619241	1	9	0	9	21222	2338	0	1	0.900764	0	0.999576	0	0.336267	0.663733	1	0.896876	0.904553	0	0.00157655	0.999195	0.999806	Uncertain	3) Uncertain significance	ALL Evidence Only	3) Uncertain significance	3) Uncertain significance	3) Uncertain significance	3) Uncertain significance
Amikacin	whiB7	whiB7_p.Gln58Arg	missense_variant																													0.962004	0.525	0.925333	0.47	0.584552	0.564905	1	7	0	7	21224	2338	0	1	0.900772	0	0.99967	0	0.409616	0.590384	1	0.896884	0.904561	0	0.00157655	0.999321	0.999867	Uncertain	3) Uncertain significance	ALL Evidence Only	3) Uncertain significance	3) Uncertain significance	3) Uncertain significance	3) Uncertain significance
Amikacin	rrs	rrs_n.5_6insC	non_coding_transcript_exon_variant																													0.961836	0.642	0.925333	0.354	0.476116	0.389788	1	4	0	4	21227	2338	0	1	0.900785	0	0.999812	0	0.602365	0.397635	1	0.896897	0.904574	0	0.00157655	0.999518	0.999949	Uncertain	3) Uncertain significance	ALL Evidence Only	3) Uncertain significance	3) Uncertain significance	3) Uncertain significance	3) Uncertain significance
Amikacin	rrs	rrs_n.204G>A	non_coding_transcript_exon_variant	0.94882	0.513	0.897806	0.476	0.66807	0.371658	1	5	0	5	7368	1062	0	1	0.874021	0	0.999322	0	0.521824	0.478176	1	0.866749	0.881034	0	0.0034675	0.998418	0.99978	Uncertain	0.960485	0.601	0.925333	0.398	0.514361	0.473911	1	5	0	5	21226	2338	0	1	0.900781	0	0.999764	0	0.521824	0.478176	1	0.896893	0.90457	0	0.00157655	0.99945	0.999924	Uncertain	3) Uncertain significance	Both Uncertain	3) Uncertain significance	3) Uncertain significance	3) Uncertain significance	3) Uncertain significance
Amikacin	eis	eis_c.-13A>G	upstream_gene_variant	0.959853	0	0	0.865	1	0.176623	1	1	0	1	7372	1062	0	1	0.874081	0	0.999864	0	0.975	0.025	1	0.866812	0.881091	0	0.0034675	0.999245	0.999997	Uncertain	0.960477	0	0	0.985	1	0.129637	1	2	0	2	21229	2338	0	1	0.900793	0	0.999906	0	0.841886	0.158114	1	0.896906	0.904582	0	0.00157655	0.99966	0.999989	Uncertain	3) Uncertain significance	Both Uncertain	3) Uncertain significance	3) Uncertain significance	3) Uncertain significance	3) Uncertain significance
Amikacin	whiB7	whiB7_c.-55G>A	upstream_gene_variant	0.949923	0.59	0.897806	0.402	0.576861	0.324224	1	4	0	4	7369	1062	0	1	0.874036	0	0.999457	0	0.602365	0.397635	1	0.866765	0.881048	0	0.0034675	0.998612	0.999852	Uncertain	0.959645	0.606	0.925333	0.393	0.513638	0.413771	1	5	0	5	21226	2338	0	1	0.900781	0	0.999764	0	0.521824	0.478176	1	0.896893	0.90457	0	0.00157655	0.99945	0.999924	Uncertain	3) Uncertain significance	Both Uncertain	3) Uncertain significance	3) Uncertain significance	3) Uncertain significance	3) Uncertain significance
Amikacin	eis	eis_p.Ala134fs	frameshift																													0.959343	0	0	0.992	1	0.0676804	0.703003	2	0	2	21229	2338	0	1	0.900793	0	0.999906	0	0.841886	0.158114	1	0.896906	0.904582	0	0.00157655	0.99966	0.999989	Uncertain	3) Uncertain significance	ALL Evidence Only	3) Uncertain significance	3) Uncertain significance	3) Uncertain significance	3) Uncertain significance
Amikacin	rrs	rrs_n.-32T>G	upstream_gene_variant	0.95515	0.507	0.897806	0.473	0.666784	0.46642	1	5	0	5	7368	1062	0	1	0.874021	0	0.999322	0	0.521824	0.478176	1	0.866749	0.881034	0	0.0034675	0.998418	0.99978	Uncertain	0.958962	0.558	0.925333	0.44	0.5552	0.380926	1	5	0	5	21226	2338	0	1	0.900781	0	0.999764	0	0.521824	0.478176	1	0.896893	0.90457	0	0.00157655	0.99945	0.999924	Uncertain	3) Uncertain significance	Both Uncertain	3) Uncertain significance	3) Uncertain significance	3) Uncertain significance	3) Uncertain significance
Amikacin	rrs	rrs_n.1153C>T	non_coding_transcript_exon_variant																													0.958277	0.457	0.925333	0.543	0.663454	0.498795	1	8	0	8	21223	2338	0	1	0.900768	0	0.999623	0	0.369417	0.630583	1	0.89688	0.904557	0	0.00157655	0.999258	0.999837	Uncertain	3) Uncertain significance	ALL Evidence Only	3) Uncertain significance	3) Uncertain significance	3) Uncertain significance	3) Uncertain significance
Amikacin	whiB7	whiB7_c.18C>A	synonymous_variant	0.987932	0.875	0.901149	0	0	0.854519	0.934525	1	0	1	7372	1062	0	1	0.874081	0	0.999864	0	0.975	0.025	1	0.866812	0.881091	0	0.0034675	0.999245	0.999997	Uncertain	0.957298	0.417	0.927207	0.582	0.702792	0.442288	0.786053	8	0	8	21221	2338	0	1	0.90076	0	0.999623	0	0.369417	0.630583	1	0.896871	0.904549	0	0.00157655	0.999258	0.999837	Uncertain	3) Uncertain significance	Both Uncertain	3) Uncertain significance	4) Not assoc w R - Interim	3) Uncertain significance	4) Not assoc w R - Interim
Amikacin	eis	eis_p.Ser162fs	frameshift																													0.956533	0	0	0.989	1	0.0270574	0.322685	2	0	2	21229	2338	0	1	0.900793	0	0.999906	0	0.841886	0.158114	1	0.896906	0.904582	0	0.00157655	0.99966	0.999989	Uncertain	3) Uncertain significance	ALL Evidence Only	3) Uncertain significance	3) Uncertain significance	3) Uncertain significance	3) Uncertain significance
Amikacin	rrs	rrs_n.-65G>A	upstream_gene_variant	0.974744	0.866	0.897806	0.011	0.0268702	0.605054	1	1	0	1	7372	1062	0	1	0.874081	0	0.999864	0	0.975	0.025	1	0.866812	0.881091	0	0.0034675	0.999245	0.999997	Uncertain	0.956473	0.54	0.925333	0.458	0.574778	0.359671	1	6	0	6	21225	2338	0	1	0.900777	0	0.999717	0	0.459258	0.540742	1	0.896889	0.904565	0	0.00157655	0.999385	0.999896	Uncertain	3) Uncertain significance	Both Uncertain	3) Uncertain significance	3) Uncertain significance	3) Uncertain significance	3) Uncertain significance
Amikacin	eis	eis_p.Val85fs	frameshift	0.944695	0	0	0.987	1	0.063031	0.709098	2	0	2	7371	1062	0	1	0.874066	0	0.999729	0	0.841886	0.158114	1	0.866796	0.881076	0	0.0034675	0.99902	0.999967	Uncertain	0.956214	0	0	0.992	1	0.0439665	0.480731	2	0	2	21229	2338	0	1	0.900793	0	0.999906	0	0.841886	0.158114	1	0.896906	0.904582	0	0.00157655	0.99966	0.999989	Uncertain	3) Uncertain significance	Both Uncertain	3) Uncertain significance	3) Uncertain significance	3) Uncertain significance	3) Uncertain significance
Amikacin	eis	eis_p.Thr4Pro	missense_variant																													0.95584	0	0	0.99	1	0.0440421	0.480731	2	0	2	21229	2338	0	1	0.900793	0	0.999906	0	0.841886	0.158114	1	0.896906	0.904582	0	0.00157655	0.99966	0.999989	Uncertain	3) Uncertain significance	ALL Evidence Only	3) Uncertain significance	3) Uncertain significance	3) Uncertain significance	3) Uncertain significance
Amikacin	eis	eis_p.Cys6fs	frameshift	0.946555	0	0	0.985	1	0.0887736	0.92188	2	0	2	7371	1062	0	1	0.874066	0	0.999729	0	0.841886	0.158114	1	0.866796	0.881076	0	0.0034675	0.99902	0.999967	Uncertain	0.955729	0	0	0.99	1	0.0427266	0.480731	2	0	2	21229	2338	0	1	0.900793	0	0.999906	0	0.841886	0.158114	1	0.896906	0.904582	0	0.00157655	0.99966	0.999989	Uncertain	3) Uncertain significance	Both Uncertain	3) Uncertain significance	3) Uncertain significance	3) Uncertain significance	3) Uncertain significance
Amikacin	rrs	rrs_n.1379G>A	non_coding_transcript_exon_variant	0.975902	0.441	0.897806	0.371	0.547097	0.840159	1	6	0	6	7367	1062	0	1	0.874006	0	0.999186	0	0.459258	0.540742	1	0.866733	0.88102	0	0.0034675	0.99823	0.999701	Uncertain	0.955068	0.326	0.925333	0.671	0.802886	0.512529	1	11	0	11	21220	2338	0	1	0.900756	0	0.999482	0	0.284914	0.715086	1	0.896867	0.904545	0	0.00157655	0.999073	0.999741	Uncertain	3) Uncertain significance	Both Uncertain	3) Uncertain significance	3) Uncertain significance	3) Uncertain significance	3) Uncertain significance
Amikacin	whiB7	whiB7_c.-89A>G	upstream_gene_variant	0.986747	0.883	0.897806	0	0	0.874565	1	1	0	1	7372	1062	0	1	0.874081	0	0.999864	0	0.975	0.025	1	0.866812	0.881091	0	0.0034675	0.999245	0.999997	Uncertain	0.954535	0.382	0.925333	0.618	0.745899	0.478556	1	9	0	9	21222	2338	0	1	0.900764	0	0.999576	0	0.336267	0.663733	1	0.896876	0.904553	0	0.00157655	0.999195	0.999806	Uncertain	3) Uncertain significance	Both Uncertain	3) Uncertain significance	3) Uncertain significance	3) Uncertain significance	3) Uncertain significance
Amikacin	whiB7	whiB7_p.Ser45Gly	missense_variant	0.938605	0	0	1	1	0.0100964	0.170377	1	0	1	7372	1062	0	1	0.874081	0	0.999864	0	0.975	0.025	1	0.866812	0.881091	0	0.0034675	0.999245	0.999997	Uncertain	0.954462	0	0	1	1	0.00742009	0.11655	1	0	1	21230	2338	0	1	0.900798	0	0.999953	0	0.975	0.025	1	0.89691	0.904586	0	0.00157655	0.999738	0.999999	Uncertain	3) Uncertain significance	Both Uncertain	3) Uncertain significance	3) Uncertain significance	3) Uncertain significance	3) Uncertain significance
Amikacin	rrs	rrs_n.-101_-100insG	upstream_gene_variant	0.977008	0.597	0.897806	0.218	0.376774	0.825675	1	4	0	4	7369	1062	0	1	0.874036	0	0.999457	0	0.602365	0.397635	1	0.866765	0.881048	0	0.0034675	0.998612	0.999852	Uncertain	0.954184	0.438	0.925333	0.562	0.683061	0.37903	1	8	0	8	21223	2338	0	1	0.900768	0	0.999623	0	0.369417	0.630583	1	0.89688	0.904557	0	0.00157655	0.999258	0.999837	Uncertain	3) Uncertain significance	Both Uncertain	3) Uncertain significance	3) Uncertain significance	3) Uncertain significance	3) Uncertain significance
Amikacin	whiB7	whiB7_c.-26A>C	upstream_gene_variant	1.00314	0.128	0.493176	0	0	0.94778	1	1	1	0	7373	1061	1	0	0.8742	0.00094162	1	0.025	1	0	0.975	0.866933	0.881206	2.38395e-05	0.00523509	0.9995	1	Uncertain	0.953003	0.148	0.723324	0.755	0.889593	0.00664183	0.106933	3	1	2	21229	2337	0.333333	0.666667	0.900832	0.000427716	0.999906	0.00840376	0.905701	0.0942993	0.991596	0.896945	0.904619	1.08288e-05	0.00238075	0.99966	0.999989	Uncertain	3) Uncertain significance	Both Uncertain	3) Uncertain significance	3) Uncertain significance	3) Uncertain significance	3) Uncertain significance
Amikacin	eis	eis_c.660C>T	synonymous_variant																													0.95249	0.333	0.927207	0.667	0.790519	0.400415	0.786053	10	0	10	21219	2338	0	1	0.900751	0	0.999529	0	0.308497	0.691503	1	0.896862	0.904541	0	0.00157655	0.999134	0.999774	Uncertain	3) Uncertain significance	ALL Evidence Only	3) Uncertain significance	4) Not assoc w R - Interim	3) Uncertain significance	4) Not assoc w R - Interim
Amikacin	whiB7	whiB7_c.-215delC	upstream_gene_variant	0.972998	0.647	0.897806	0.242	0.405445	0.788476	1	4	0	4	7369	1062	0	1	0.874036	0	0.999457	0	0.602365	0.397635	1	0.866765	0.881048	0	0.0034675	0.998612	0.999852	Uncertain	0.951771	0.463	0.925333	0.529	0.650933	0.46534	1	13	0	13	21218	2338	0	1	0.900747	0	0.999388	0	0.247053	0.752947	1	0.896858	0.904537	0	0.00157655	0.998953	0.999674	Uncertain	3) Uncertain significance	Both Uncertain	3) Uncertain significance	3) Uncertain significance	3) Uncertain significance	3) Uncertain significance
Amikacin	rrs	rrs_n.142G>A	non_coding_transcript_exon_variant	0.96649	0.585	0.897806	0.335	0.510476	0.643889	1	4	0	4	7369	1062	0	1	0.874036	0	0.999457	0	0.602365	0.397635	1	0.866765	0.881048	0	0.0034675	0.998612	0.999852	Uncertain	0.951655	0.358	0.925333	0.642	0.770844	0.354718	1	9	0	9	21222	2338	0	1	0.900764	0	0.999576	0	0.336267	0.663733	1	0.896876	0.904553	0	0.00157655	0.999195	0.999806	Uncertain	3) Uncertain significance	Both Uncertain	3) Uncertain significance	3) Uncertain significance	3) Uncertain significance	3) Uncertain significance
Amikacin	eis	eis_c.-15C>G	upstream_gene_variant	0.925559	0.144	0.50989	0.855	1	0.256305	1	16	0	16	7357	1062	0	1	0.873857	0	0.99783	0	0.205907	0.794093	1	0.866576	0.880878	0	0.0034675	0.996478	0.998759	Uncertain	0.950725	0.128	0.648409	0.87	0.994695	0.315209	1	22	1	21	21210	2337	0.0454545	0.954545	0.900752	0.000427716	0.999011	0.00115015	0.228444	0.771556	0.99885	0.896862	0.904542	1.08288e-05	0.00238075	0.998488	0.999388	Uncertain	3) Uncertain significance	Both Uncertain	3) Uncertain significance	3) Uncertain significance	3) Uncertain significance	3) Uncertain significance
Amikacin	rrs	rrs_n.908A>G	non_coding_transcript_exon_variant	0.956903	0.655	0.897806	0.295	0.465882	0.38492	1	3	0	3	7370	1062	0	1	0.874051	0	0.999593	0	0.707598	0.292402	1	0.866781	0.881062	0	0.0034675	0.998811	0.999916	Uncertain	0.949168	0.251	0.925333	0.749	0.884024	0.147273	1	5	0	5	21226	2338	0	1	0.900781	0	0.999764	0	0.521824	0.478176	1	0.896893	0.90457	0	0.00157655	0.99945	0.999924	Uncertain	3) Uncertain significance	Both Uncertain	3) Uncertain significance	3) Uncertain significance	3) Uncertain significance	3) Uncertain significance
Amikacin	eis	eis_c.120G>T	synonymous_variant	0.942026	0	0	0.987	1	0.060528	0.726336	2	0	2	7371	1062	0	1	0.874066	0	0.999729	0	0.841886	0.158114	1	0.866796	0.881076	0	0.0034675	0.99902	0.999967	Uncertain	0.948159	0	0	1	1	0.0167507	0.231289	2	0	2	21227	2338	0	1	0.900785	0	0.999906	0	0.841886	0.158114	1	0.896897	0.904574	0	0.00157655	0.99966	0.999989	Uncertain	3) Uncertain significance	Both Uncertain	3) Uncertain significance	4) Not assoc w R - Interim	3) Uncertain significance	4) Not assoc w R - Interim
Amikacin	whiB7	whiB7_c.-176delG	upstream_gene_variant	1.01605	0.047	0.25931	0.408	0.580267	0.893092	1	19	5	14	7359	1057	0.263158	0.736842	0.874406	0.0047081	0.998101	0.0914658	0.512029	0.487971	0.908534	0.867137	0.881415	0.00153042	0.0109527	0.996816	0.998962	Uncertain	0.945991	0.435	0.925333	0.438	0.553683	0.708198	1	118	21	97	21134	2317	0.177966	0.822034	0.901198	0.00898204	0.995431	0.113671	0.259083	0.740917	0.886329	0.897308	0.904989	0.00556837	0.0136974	0.994429	0.996294	Uncertain	3) Uncertain significance	Both Uncertain	3) Uncertain significance	3) Uncertain significance	3) Uncertain significance	3) Uncertain significance
Amikacin	rrs	rrs_n.1161A>C	non_coding_transcript_exon_variant																													0.945421	0	0	1	1	0.00131416	0.0248916	1	0	1	21230	2338	0	1	0.900798	0	0.999953	0	0.975	0.025	1	0.89691	0.904586	0	0.00157655	0.999738	0.999999	Uncertain	3) Uncertain significance	ALL Evidence Only	3) Uncertain significance	3) Uncertain significance	3) Uncertain significance	3) Uncertain significance
Amikacin	eis	eis_p.Gly210fs	frameshift																													0.943916	0	0	0.994	1	0.0435649	0.480731	4	0	4	21227	2338	0	1	0.900785	0	0.999812	0	0.602365	0.397635	1	0.896897	0.904574	0	0.00157655	0.999518	0.999949	Uncertain	3) Uncertain significance	ALL Evidence Only	3) Uncertain significance	3) Uncertain significance	3) Uncertain significance	3) Uncertain significance
Amikacin	rrs	rrs_n.514A>T	non_coding_transcript_exon_variant	0.950717	0.461	0.897806	0.508	0.70069	0.492151	1	8	0	8	7365	1062	0	1	0.873977	0	0.998915	0	0.369417	0.630583	1	0.866702	0.880991	0	0.0034675	0.997863	0.999531	Uncertain	0.940785	0.192	0.865247	0.808	0.940446	0.255188	1	15	0	15	21216	2338	0	1	0.900739	0	0.999293	0	0.218019	0.781981	1	0.896849	0.904529	0	0.00157655	0.998835	0.999605	Uncertain	3) Uncertain significance	Both Uncertain	3) Uncertain significance	3) Uncertain significance	3) Uncertain significance	3) Uncertain significance
Amikacin	eis	eis_LoF	LoF	0.994215	0.46	0.897987	0.136	0.259873	0.325992	1	99	7	92	7281	1055	0.0707071	0.929293	0.87344	0.00659134	0.987522	0.0288991	0.140269	0.859731	0.971101	0.866113	0.880506	0.00265404	0.0135333	0.984719	0.989929	Uncertain	0.936993	0.009	0.0835352	0.991	1	2.22089e-06	0.000150281	244	10	234	20997	2329	0.0409836	0.959016	0.900154	0.00427533	0.988978	0.0198254	0.074077	0.925923	0.980175	0.896236	0.903973	0.00205203	0.00784839	0.987481	0.990339	Uncertain	3) Uncertain significance	Both Uncertain	3) Uncertain significance	3) Uncertain significance	3) Uncertain significance	3) Uncertain significance
Amikacin	rrs	rrs_n.-4T>G	upstream_gene_variant	0.958396	0.302	0.855221	0.649	0.837419	0.72582	1	9	0	9	7364	1062	0	1	0.873962	0	0.998779	0	0.336267	0.663733	1	0.866686	0.880977	0	0.0034675	0.997684	0.999442	Uncertain	0.936053	0.041	0.28454	0.959	1	0.406865	1	31	0	31	21200	2338	0	1	0.900671	0	0.99854	0	0.112189	0.887811	1	0.896779	0.904464	0	0.00157655	0.997928	0.999008	Uncertain	3) Uncertain significance	Both Uncertain	3) Uncertain significance	3) Uncertain significance	3) Uncertain significance	3) Uncertain significance
Amikacin	whiB7	whiB7_c.-350A>G	upstream_gene_variant	0.961266	0.341	0.897806	0.578	0.764298	0.693782	1	10	0	10	7363	1062	0	1	0.873947	0	0.998644	0	0.308497	0.691503	1	0.86667	0.880963	0	0.0034675	0.997507	0.999349	Uncertain	0.936022	0.242	0.925333	0.758	0.890105	0.360789	1	24	0	24	21207	2338	0	1	0.900701	0	0.99887	0	0.142474	0.857526	1	0.89681	0.904492	0	0.00157655	0.998318	0.999276	Uncertain	3) Uncertain significance	Both Uncertain	3) Uncertain significance	3) Uncertain significance	3) Uncertain significance	3) Uncertain significance
Amikacin	whiB7	whiB7_c.-195C>T	upstream_gene_variant	0.974093	0.675	0.897806	0.194	0.346816	0.777294	1	3	0	3	7370	1062	0	1	0.874051	0	0.999593	0	0.707598	0.292402	1	0.866781	0.881062	0	0.0034675	0.998811	0.999916	Uncertain	0.934022	0.133	0.668855	0.867	0.994542	0.248923	1	19	0	19	21212	2338	0	1	0.900722	0	0.999105	0	0.176467	0.823533	1	0.896832	0.904513	0	0.00157655	0.998603	0.999461	Uncertain	3) Uncertain significance	Both Uncertain	3) Uncertain significance	3) Uncertain significance	3) Uncertain significance	3) Uncertain significance
Amikacin	eis	eis_c.210G>T	synonymous_variant	0.94657	0.353	0.901149	0.584	0.774242	0.354884	0.934525	6	0	6	7367	1062	0	1	0.874006	0	0.999186	0	0.459258	0.540742	1	0.866733	0.88102	0	0.0034675	0.99823	0.999701	Uncertain	0.933959	0.176	0.871385	0.803	0.917714	0.185943	0.786053	15	0	15	21214	2338	0	1	0.90073	0	0.999293	0	0.218019	0.781981	1	0.896841	0.904521	0	0.00157655	0.998835	0.999604	Uncertain	3) Uncertain significance	Both Uncertain	3) Uncertain significance	4) Not assoc w R - Interim	3) Uncertain significance	4) Not assoc w R - Interim
Amikacin	whiB7	whiB7_c.-53C>T	upstream_gene_variant	0.993605	0.885	0.897806	0	0	0.984072	1	1	0	1	7372	1062	0	1	0.874081	0	0.999864	0	0.975	0.025	1	0.866812	0.881091	0	0.0034675	0.999245	0.999997	Uncertain	0.933387	0.158	0.756221	0.842	0.969068	0.241791	1	19	0	19	21212	2338	0	1	0.900722	0	0.999105	0	0.176467	0.823533	1	0.896832	0.904513	0	0.00157655	0.998603	0.999461	Uncertain	3) Uncertain significance	Both Uncertain	3) Uncertain significance	3) Uncertain significance	3) Uncertain significance	3) Uncertain significance
Amikacin	rrs	rrs_n.1176G>A	non_coding_transcript_exon_variant																													0.931442	0	0	1	1	0.0258027	0.313528	6	0	6	21225	2338	0	1	0.900777	0	0.999717	0	0.459258	0.540742	1	0.896889	0.904565	0	0.00157655	0.999385	0.999896	Not assoc w R	4) Not assoc w R - Interim	ALL Evidence Only	3) Uncertain significance	3) Uncertain significance	4) Not assoc w R - Interim	4) Not assoc w R - Interim
Amikacin	eis	eis_c.-9T>C	upstream_gene_variant	0.93568	0	0	1	1	0.0422517	0.568853	3	0	3	7370	1062	0	1	0.874051	0	0.999593	0	0.707598	0.292402	1	0.866781	0.881062	0	0.0034675	0.998811	0.999916	Uncertain	0.930375	0	0	1	1	0.00105654	0.0212628	5	0	5	21226	2338	0	1	0.900781	0	0.999764	0	0.521824	0.478176	1	0.896893	0.90457	0	0.00157655	0.99945	0.999924	Not assoc w R	4) Not assoc w R - Interim	Upgrade to Interim	3) Uncertain significance	3) Uncertain significance	4) Not assoc w R - Interim	4) Not assoc w R - Interim
Amikacin	whiB7	whiB7_c.-100T>C	upstream_gene_variant	0.870498	0	0	1	1	0.126151	1	80	0	80	7293	1062	0	1	0.87289	0	0.98915	0	0.045064	0.954936	1	0.865558	0.879962	0	0.0034675	0.986514	0.991387	Not assoc w R	0.922814	0.003	0.0297429	0.992	1	0.0702102	0.717705	291	6	285	20946	2332	0.0206186	0.979381	0.89982	0.0025663	0.986576	0.00760334	0.0443354	0.955665	0.992397	0.895891	0.903648	0.00094235	0.00557732	0.984936	0.988081	Not assoc w R	5) Not assoc w R	Both Not assoc w R	5) Not assoc w R	5) Not assoc w R	5) Not assoc w R	5) Not assoc w R
Amikacin	eis	eis_p.Met1?	start_lost	0.913603	0	0	1	1	0.00381356	0.0792047	5	0	5	7368	1062	0	1	0.874021	0	0.999322	0	0.521824	0.478176	1	0.866749	0.881034	0	0.0034675	0.998418	0.99978	Not assoc w R	0.918934	0	0	1	1	0.000149347	0.00480896	7	0	7	21224	2338	0	1	0.900772	0	0.99967	0	0.409616	0.590384	1	0.896884	0.904561	0	0.00157655	0.999321	0.999867	Not assoc w R	5) Not assoc w R	Both Not assoc w R	3) Uncertain significance	3) Uncertain significance	5) Not assoc w R	5) Not assoc w R
Amikacin	rrs	rrs_n.1443C>G	non_coding_transcript_exon_variant	0.923572	0.063	0.310154	0.937	1	0.268858	1	19	0	19	7354	1062	0	1	0.873812	0	0.997423	0	0.176467	0.823533	1	0.866528	0.880835	0	0.0034675	0.995979	0.998448	Uncertain	0.917572	0.047	0.310648	0.953	1	0.145477	1	28	0	28	21203	2338	0	1	0.900684	0	0.998681	0	0.123436	0.876564	1	0.896792	0.904476	0	0.00157655	0.998094	0.999123	Uncertain	3) Uncertain significance	Both Uncertain	3) Uncertain significance	3) Uncertain significance	3) Uncertain significance	3) Uncertain significance
Amikacin	rrs	rrs_n.1141C>T	non_coding_transcript_exon_variant																													0.909169	0	0	1	1	0.00911501	0.134564	11	0	11	21220	2338	0	1	0.900756	0	0.999482	0	0.284914	0.715086	1	0.896867	0.904545	0	0.00157655	0.999073	0.999741	Not assoc w R	4) Not assoc w R - Interim	ALL Evidence Only	3) Uncertain significance	3) Uncertain significance	4) Not assoc w R - Interim	4) Not assoc w R - Interim
Amikacin	eis	eis_p.His150fs	frameshift	0.867499	0	0	1	1	1.92201e-05	0.000864905	13	0	13	7360	1062	0	1	0.873902	0	0.998237	0	0.247053	0.752947	1	0.866623	0.88092	0	0.0034675	0.996987	0.999061	Not assoc w R	0.879909	0	0	1	1	1.37316e-07	1.47385e-05	17	0	17	21214	2338	0	1	0.90073	0	0.999199	0	0.195064	0.804936	1	0.896841	0.904521	0	0.00157655	0.998718	0.999533	Not assoc w R	5) Not assoc w R	Both Not assoc w R	3) Uncertain significance	3) Uncertain significance	5) Not assoc w R	5) Not assoc w R
Amikacin	eis	eis_c.381C>G	synonymous_variant																																																									3) Uncertain significance	Not Graded	3) Uncertain significance	4) Not assoc w R - Interim	3) Uncertain significance	4) Not assoc w R - Interim
Amikacin	eis	eis_c.912A>G	synonymous_variant																																																									3) Uncertain significance	Not Graded	3) Uncertain significance	4) Not assoc w R - Interim	3) Uncertain significance	4) Not assoc w R - Interim
Amikacin	eis	eis_p.Ala285Val	missense_variant																																																									3) Uncertain significance	Not Graded	3) Uncertain significance	3) Uncertain significance	3) Uncertain significance	3) Uncertain significance
Amikacin	eis	eis_p.Asp325fs	frameshift																																																									3) Uncertain significance	Not Graded	3) Uncertain significance	3) Uncertain significance	3) Uncertain significance	3) Uncertain significance
Amikacin	eis	eis_p.Ile298fs	frameshift																																																									3) Uncertain significance	Not Graded	3) Uncertain significance	3) Uncertain significance	3) Uncertain significance	3) Uncertain significance
Amikacin	eis	eis_p.Leu361Phe	missense_variant																																																									3) Uncertain significance	Not Graded	3) Uncertain significance	3) Uncertain significance	3) Uncertain significance	3) Uncertain significance
Amikacin	eis	eis_p.Met100Val	missense_variant																																																									3) Uncertain significance	Not Graded	3) Uncertain significance	3) Uncertain significance	3) Uncertain significance	3) Uncertain significance
Amikacin	rrs	rrs_n.1000G>A	non_coding_transcript_exon_variant																																																									3) Uncertain significance	Not Graded	3) Uncertain significance	3) Uncertain significance	3) Uncertain significance	3) Uncertain significance
Amikacin	rrs	rrs_n.1001C>A	non_coding_transcript_exon_variant																																																									3) Uncertain significance	Not Graded	3) Uncertain significance	3) Uncertain significance	3) Uncertain significance	3) Uncertain significance
Amikacin	rrs	rrs_n.1001C>T	non_coding_transcript_exon_variant																																																									3) Uncertain significance	Not Graded	3) Uncertain significance	3) Uncertain significance	3) Uncertain significance	3) Uncertain significance
Amikacin	rrs	rrs_n.1002G>A	non_coding_transcript_exon_variant																																																									3) Uncertain significance	Not Graded	3) Uncertain significance	3) Uncertain significance	3) Uncertain significance	3) Uncertain significance
Amikacin	rrs	rrs_n.1002G>C	non_coding_transcript_exon_variant																																																									3) Uncertain significance	Not Graded	3) Uncertain significance	3) Uncertain significance	3) Uncertain significance	3) Uncertain significance
Amikacin	rrs	rrs_n.1002G>T	non_coding_transcript_exon_variant																																																									3) Uncertain significance	Not Graded	3) Uncertain significance	3) Uncertain significance	3) Uncertain significance	3) Uncertain significance
Amikacin	rrs	rrs_n.1003T>A	non_coding_transcript_exon_variant																																																									3) Uncertain significance	Not Graded	3) Uncertain significance	3) Uncertain significance	3) Uncertain significance	3) Uncertain significance
Amikacin	rrs	rrs_n.1003T>C	non_coding_transcript_exon_variant																																																									3) Uncertain significance	Not Graded	3) Uncertain significance	3) Uncertain significance	3) Uncertain significance	3) Uncertain significance
Amikacin	rrs	rrs_n.1004C>G	non_coding_transcript_exon_variant																																																									3) Uncertain significance	Not Graded	3) Uncertain significance	3) Uncertain significance	3) Uncertain significance	3) Uncertain significance
Amikacin	rrs	rrs_n.1005T>C	non_coding_transcript_exon_variant																																																									3) Uncertain significance	Not Graded	3) Uncertain significance	3) Uncertain significance	3) Uncertain significance	3) Uncertain significance
Amikacin	rrs	rrs_n.1013G>T	non_coding_transcript_exon_variant																																																									3) Uncertain significance	Not Graded	3) Uncertain significance	3) Uncertain significance	3) Uncertain significance	3) Uncertain significance
Amikacin	rrs	rrs_n.1014_1015insA	non_coding_transcript_exon_variant																																																									3) Uncertain significance	Not Graded	3) Uncertain significance	3) Uncertain significance	3) Uncertain significance	3) Uncertain significance
Amikacin	rrs	rrs_n.1014G>T	non_coding_transcript_exon_variant																																																									3) Uncertain significance	Not Graded	3) Uncertain significance	3) Uncertain significance	3) Uncertain significance	3) Uncertain significance
Amikacin	rrs	rrs_n.1015C>G	non_coding_transcript_exon_variant																																																									3) Uncertain significance	Not Graded	3) Uncertain significance	3) Uncertain significance	3) Uncertain significance	3) Uncertain significance
Amikacin	rrs	rrs_n.1015C>T	non_coding_transcript_exon_variant																																																									3) Uncertain significance	Not Graded	3) Uncertain significance	3) Uncertain significance	3) Uncertain significance	3) Uncertain significance
Amikacin	rrs	rrs_n.1017T>C	non_coding_transcript_exon_variant																																																									3) Uncertain significance	Not Graded	3) Uncertain significance	3) Uncertain significance	3) Uncertain significance	3) Uncertain significance
Amikacin	rrs	rrs_n.1018T>C	non_coding_transcript_exon_variant																																																									3) Uncertain significance	Not Graded	3) Uncertain significance	3) Uncertain significance	3) Uncertain significance	3) Uncertain significance
Amikacin	rrs	rrs_n.1022_1032delTTGTGGCCTGTinsCTTCGGGGGACAAA	non_coding_transcript_exon_variant																																																									3) Uncertain significance	Not Graded	3) Uncertain significance	3) Uncertain significance	3) Uncertain significance	3) Uncertain significance
Amikacin	rrs	rrs_n.1022_1032delTTGTGGCCTGTinsCTTCGGGGGCAGA	non_coding_transcript_exon_variant																																																									3) Uncertain significance	Not Graded	3) Uncertain significance	3) Uncertain significance	3) Uncertain significance	3) Uncertain significance
Amikacin	rrs	rrs_n.1024_1032delGTGGCCTGTinsCGGGGGCAGA	non_coding_transcript_exon_variant																																																									3) Uncertain significance	Not Graded	3) Uncertain significance	3) Uncertain significance	3) Uncertain significance	3) Uncertain significance
Amikacin	rrs	rrs_n.1028C>T	non_coding_transcript_exon_variant																																																									3) Uncertain significance	Not Graded	3) Uncertain significance	3) Uncertain significance	3) Uncertain significance	3) Uncertain significance
Amikacin	rrs	rrs_n.1035_1036insA	non_coding_transcript_exon_variant																																																									3) Uncertain significance	Not Graded	3) Uncertain significance	3) Uncertain significance	3) Uncertain significance	3) Uncertain significance
Amikacin	rrs	rrs_n.1035G>A	non_coding_transcript_exon_variant																																																									3) Uncertain significance	Not Graded	3) Uncertain significance	3) Uncertain significance	3) Uncertain significance	3) Uncertain significance
Amikacin	rrs	rrs_n.1042G>C	non_coding_transcript_exon_variant																																																									3) Uncertain significance	Not Graded	3) Uncertain significance	3) Uncertain significance	3) Uncertain significance	3) Uncertain significance
Amikacin	rrs	rrs_n.1050C>T	non_coding_transcript_exon_variant																																																									3) Uncertain significance	Not Graded	5) Not assoc w R	5) Not assoc w R	3) Uncertain significance	3) Uncertain significance
Amikacin	rrs	rrs_n.1067C>T	non_coding_transcript_exon_variant																																																									3) Uncertain significance	Not Graded	3) Uncertain significance	3) Uncertain significance	3) Uncertain significance	3) Uncertain significance
Amikacin	rrs	rrs_n.1072G>A	non_coding_transcript_exon_variant																																																									3) Uncertain significance	Not Graded	3) Uncertain significance	3) Uncertain significance	3) Uncertain significance	3) Uncertain significance
Amikacin	rrs	rrs_n.1078G>A	non_coding_transcript_exon_variant																																																									3) Uncertain significance	Not Graded	3) Uncertain significance	3) Uncertain significance	3) Uncertain significance	3) Uncertain significance
Amikacin	rrs	rrs_n.1089C>T	non_coding_transcript_exon_variant																																																									3) Uncertain significance	Not Graded	3) Uncertain significance	3) Uncertain significance	3) Uncertain significance	3) Uncertain significance
Amikacin	rrs	rrs_n.1107T>C	non_coding_transcript_exon_variant																																																									3) Uncertain significance	Not Graded	3) Uncertain significance	3) Uncertain significance	3) Uncertain significance	3) Uncertain significance
Amikacin	rrs	rrs_n.1108_1109insA	non_coding_transcript_exon_variant																																																									3) Uncertain significance	Not Graded	3) Uncertain significance	3) Uncertain significance	3) Uncertain significance	3) Uncertain significance
Amikacin	rrs	rrs_n.1109T>A	non_coding_transcript_exon_variant																																																									3) Uncertain significance	Not Graded	3) Uncertain significance	3) Uncertain significance	3) Uncertain significance	3) Uncertain significance
Amikacin	rrs	rrs_n.1110C>T	non_coding_transcript_exon_variant																																																									3) Uncertain significance	Not Graded	3) Uncertain significance	3) Uncertain significance	3) Uncertain significance	3) Uncertain significance
Amikacin	rrs	rrs_n.1111T>C	non_coding_transcript_exon_variant																																																									3) Uncertain significance	Not Graded	3) Uncertain significance	3) Uncertain significance	3) Uncertain significance	3) Uncertain significance
Amikacin	rrs	rrs_n.1112_1114delCATinsTA	non_coding_transcript_exon_variant																																																									3) Uncertain significance	Not Graded	3) Uncertain significance	3) Uncertain significance	3) Uncertain significance	3) Uncertain significance
Amikacin	rrs	rrs_n.1113A>G	non_coding_transcript_exon_variant																																																									3) Uncertain significance	Not Graded	3) Uncertain significance	3) Uncertain significance	3) Uncertain significance	3) Uncertain significance
Amikacin	rrs	rrs_n.1113A>T	non_coding_transcript_exon_variant																																																									3) Uncertain significance	Not Graded	3) Uncertain significance	3) Uncertain significance	3) Uncertain significance	3) Uncertain significance
Amikacin	rrs	rrs_n.1114T>A	non_coding_transcript_exon_variant																																																									3) Uncertain significance	Not Graded	3) Uncertain significance	3) Uncertain significance	3) Uncertain significance	3) Uncertain significance
Amikacin	rrs	rrs_n.1124A>G	non_coding_transcript_exon_variant																																																									3) Uncertain significance	Not Graded	3) Uncertain significance	3) Uncertain significance	3) Uncertain significance	3) Uncertain significance
Amikacin	rrs	rrs_n.1125_1132delCGTAATGGinsTTCAGT	non_coding_transcript_exon_variant																																																									3) Uncertain significance	Not Graded	3) Uncertain significance	3) Uncertain significance	3) Uncertain significance	3) Uncertain significance
Amikacin	rrs	rrs_n.1125C>A	non_coding_transcript_exon_variant																																																									3) Uncertain significance	Not Graded	3) Uncertain significance	3) Uncertain significance	3) Uncertain significance	3) Uncertain significance
Amikacin	rrs	rrs_n.1125C>G	non_coding_transcript_exon_variant																																																									3) Uncertain significance	Not Graded	3) Uncertain significance	3) Uncertain significance	3) Uncertain significance	3) Uncertain significance
Amikacin	rrs	rrs_n.1128A>G	non_coding_transcript_exon_variant																																																									3) Uncertain significance	Not Graded	3) Uncertain significance	3) Uncertain significance	3) Uncertain significance	3) Uncertain significance
Amikacin	rrs	rrs_n.1128A>T	non_coding_transcript_exon_variant																																																									3) Uncertain significance	Not Graded	3) Uncertain significance	3) Uncertain significance	3) Uncertain significance	3) Uncertain significance
Amikacin	rrs	rrs_n.1132G>C	non_coding_transcript_exon_variant																																																									3) Uncertain significance	Not Graded	3) Uncertain significance	3) Uncertain significance	3) Uncertain significance	3) Uncertain significance
Amikacin	rrs	rrs_n.1137G>C	non_coding_transcript_exon_variant																																																									3) Uncertain significance	Not Graded	3) Uncertain significance	3) Uncertain significance	3) Uncertain significance	3) Uncertain significance
Amikacin	rrs	rrs_n.1142G>A	non_coding_transcript_exon_variant																																																									3) Uncertain significance	Not Graded	3) Uncertain significance	3) Uncertain significance	3) Uncertain significance	3) Uncertain significance
Amikacin	rrs	rrs_n.1142G>T	non_coding_transcript_exon_variant																																																									3) Uncertain significance	Not Graded	3) Uncertain significance	3) Uncertain significance	3) Uncertain significance	3) Uncertain significance
Amikacin	rrs	rrs_n.1143T>A	non_coding_transcript_exon_variant																																																									3) Uncertain significance	Not Graded	3) Uncertain significance	3) Uncertain significance	3) Uncertain significance	3) Uncertain significance
Amikacin	rrs	rrs_n.1143T>C	non_coding_transcript_exon_variant																																																									3) Uncertain significance	Not Graded	3) Uncertain significance	3) Uncertain significance	3) Uncertain significance	3) Uncertain significance
Amikacin	rrs	rrs_n.1144G>A	non_coding_transcript_exon_variant																																																									3) Uncertain significance	Not Graded	3) Uncertain significance	3) Uncertain significance	3) Uncertain significance	3) Uncertain significance
Amikacin	rrs	rrs_n.1145A>G	non_coding_transcript_exon_variant																																																									3) Uncertain significance	Not Graded	5) Not assoc w R	5) Not assoc w R	3) Uncertain significance	3) Uncertain significance
Amikacin	rrs	rrs_n.1147A>T	non_coding_transcript_exon_variant																																																									3) Uncertain significance	Not Graded	3) Uncertain significance	3) Uncertain significance	3) Uncertain significance	3) Uncertain significance
Amikacin	rrs	rrs_n.1151T>C	non_coding_transcript_exon_variant																																																									3) Uncertain significance	Not Graded	3) Uncertain significance	3) Uncertain significance	3) Uncertain significance	3) Uncertain significance
Amikacin	rrs	rrs_n.1157G>T	non_coding_transcript_exon_variant																																																									3) Uncertain significance	Not Graded	3) Uncertain significance	3) Uncertain significance	3) Uncertain significance	3) Uncertain significance
Amikacin	rrs	rrs_n.1159T>A	non_coding_transcript_exon_variant																																																									3) Uncertain significance	Not Graded	3) Uncertain significance	3) Uncertain significance	3) Uncertain significance	3) Uncertain significance
Amikacin	rrs	rrs_n.115A>G	non_coding_transcript_exon_variant																																																									3) Uncertain significance	Not Graded	3) Uncertain significance	3) Uncertain significance	3) Uncertain significance	3) Uncertain significance
Amikacin	rrs	rrs_n.1163C>A	non_coding_transcript_exon_variant																																																									3) Uncertain significance	Not Graded	3) Uncertain significance	3) Uncertain significance	3) Uncertain significance	3) Uncertain significance
Amikacin	rrs	rrs_n.1164T>C	non_coding_transcript_exon_variant																																																									3) Uncertain significance	Not Graded	3) Uncertain significance	3) Uncertain significance	3) Uncertain significance	3) Uncertain significance
Amikacin	rrs	rrs_n.1175T>C	non_coding_transcript_exon_variant																																																									3) Uncertain significance	Not Graded	3) Uncertain significance	3) Uncertain significance	3) Uncertain significance	3) Uncertain significance
Amikacin	rrs	rrs_n.1181T>C	non_coding_transcript_exon_variant																																																									3) Uncertain significance	Not Graded	3) Uncertain significance	3) Uncertain significance	3) Uncertain significance	3) Uncertain significance
Amikacin	rrs	rrs_n.1190G>A	non_coding_transcript_exon_variant																																																									3) Uncertain significance	Not Graded	5) Not assoc w R	5) Not assoc w R	3) Uncertain significance	3) Uncertain significance
Amikacin	rrs	rrs_n.1199C>G	non_coding_transcript_exon_variant																																																									3) Uncertain significance	Not Graded	3) Uncertain significance	3) Uncertain significance	3) Uncertain significance	3) Uncertain significance
Amikacin	rrs	rrs_n.1208T>A	non_coding_transcript_exon_variant																																																									3) Uncertain significance	Not Graded	5) Not assoc w R	5) Not assoc w R	3) Uncertain significance	3) Uncertain significance
Amikacin	rrs	rrs_n.1210C>T	non_coding_transcript_exon_variant																																																									3) Uncertain significance	Not Graded	3) Uncertain significance	3) Uncertain significance	3) Uncertain significance	3) Uncertain significance
Amikacin	rrs	rrs_n.1211A>T	non_coding_transcript_exon_variant																																																									3) Uncertain significance	Not Graded	5) Not assoc w R	5) Not assoc w R	3) Uncertain significance	3) Uncertain significance
Amikacin	rrs	rrs_n.1217T>A	non_coding_transcript_exon_variant																																																									3) Uncertain significance	Not Graded	5) Not assoc w R	5) Not assoc w R	3) Uncertain significance	3) Uncertain significance
Amikacin	rrs	rrs_n.1217T>G	non_coding_transcript_exon_variant																																																									3) Uncertain significance	Not Graded	3) Uncertain significance	3) Uncertain significance	3) Uncertain significance	3) Uncertain significance
Amikacin	rrs	rrs_n.1221A>G	non_coding_transcript_exon_variant																																																									3) Uncertain significance	Not Graded	3) Uncertain significance	3) Uncertain significance	3) Uncertain significance	3) Uncertain significance
Amikacin	rrs	rrs_n.1223A>G	non_coding_transcript_exon_variant																																																									3) Uncertain significance	Not Graded	5) Not assoc w R	5) Not assoc w R	3) Uncertain significance	3) Uncertain significance
Amikacin	rrs	rrs_n.1225G>A	non_coding_transcript_exon_variant																																																									3) Uncertain significance	Not Graded	3) Uncertain significance	3) Uncertain significance	3) Uncertain significance	3) Uncertain significance
Amikacin	rrs	rrs_n.1235C>A	non_coding_transcript_exon_variant																																																									3) Uncertain significance	Not Graded	3) Uncertain significance	3) Uncertain significance	3) Uncertain significance	3) Uncertain significance
Amikacin	rrs	rrs_n.1235C>G	non_coding_transcript_exon_variant																																																									3) Uncertain significance	Not Graded	3) Uncertain significance	3) Uncertain significance	3) Uncertain significance	3) Uncertain significance
Amikacin	rrs	rrs_n.1235C>T	non_coding_transcript_exon_variant																																																									3) Uncertain significance	Not Graded	3) Uncertain significance	3) Uncertain significance	3) Uncertain significance	3) Uncertain significance
Amikacin	rrs	rrs_n.1236C>T	non_coding_transcript_exon_variant																																																									3) Uncertain significance	Not Graded	3) Uncertain significance	3) Uncertain significance	3) Uncertain significance	3) Uncertain significance
Amikacin	rrs	rrs_n.1237G>A	non_coding_transcript_exon_variant																																																									3) Uncertain significance	Not Graded	3) Uncertain significance	3) Uncertain significance	3) Uncertain significance	3) Uncertain significance
Amikacin	rrs	rrs_n.1239T>A	non_coding_transcript_exon_variant																																																									3) Uncertain significance	Not Graded	3) Uncertain significance	3) Uncertain significance	3) Uncertain significance	3) Uncertain significance
Amikacin	rrs	rrs_n.1243A>G	non_coding_transcript_exon_variant																																																									3) Uncertain significance	Not Graded	3) Uncertain significance	3) Uncertain significance	3) Uncertain significance	3) Uncertain significance
Amikacin	rrs	rrs_n.1244A>C	non_coding_transcript_exon_variant																																																									3) Uncertain significance	Not Graded	3) Uncertain significance	3) Uncertain significance	3) Uncertain significance	3) Uncertain significance
Amikacin	rrs	rrs_n.1244A>T	non_coding_transcript_exon_variant																																																									3) Uncertain significance	Not Graded	3) Uncertain significance	3) Uncertain significance	3) Uncertain significance	3) Uncertain significance
Amikacin	rrs	rrs_n.1246G>A	non_coding_transcript_exon_variant																																																									3) Uncertain significance	Not Graded	3) Uncertain significance	3) Uncertain significance	3) Uncertain significance	3) Uncertain significance
Amikacin	rrs	rrs_n.1248C>A	non_coding_transcript_exon_variant																																																									3) Uncertain significance	Not Graded	3) Uncertain significance	3) Uncertain significance	3) Uncertain significance	3) Uncertain significance
Amikacin	rrs	rrs_n.1248C>T	non_coding_transcript_exon_variant																																																									3) Uncertain significance	Not Graded	3) Uncertain significance	3) Uncertain significance	3) Uncertain significance	3) Uncertain significance
Amikacin	rrs	rrs_n.1249T>A	non_coding_transcript_exon_variant																																																									3) Uncertain significance	Not Graded	3) Uncertain significance	3) Uncertain significance	3) Uncertain significance	3) Uncertain significance
Amikacin	rrs	rrs_n.124T>C	non_coding_transcript_exon_variant																																																									3) Uncertain significance	Not Graded	3) Uncertain significance	3) Uncertain significance	3) Uncertain significance	3) Uncertain significance
Amikacin	rrs	rrs_n.1254T>A	non_coding_transcript_exon_variant																																																									3) Uncertain significance	Not Graded	3) Uncertain significance	3) Uncertain significance	3) Uncertain significance	3) Uncertain significance
Amikacin	rrs	rrs_n.1254T>G	non_coding_transcript_exon_variant																																																									3) Uncertain significance	Not Graded	3) Uncertain significance	3) Uncertain significance	3) Uncertain significance	3) Uncertain significance
Amikacin	rrs	rrs_n.1255G>A	non_coding_transcript_exon_variant																																																									3) Uncertain significance	Not Graded	3) Uncertain significance	3) Uncertain significance	3) Uncertain significance	3) Uncertain significance
Amikacin	rrs	rrs_n.1259C>T	non_coding_transcript_exon_variant																																																									3) Uncertain significance	Not Graded	3) Uncertain significance	3) Uncertain significance	3) Uncertain significance	3) Uncertain significance
Amikacin	rrs	rrs_n.125G>A	non_coding_transcript_exon_variant																																																									3) Uncertain significance	Not Graded	3) Uncertain significance	3) Uncertain significance	3) Uncertain significance	3) Uncertain significance
Amikacin	rrs	rrs_n.1260G>A	non_coding_transcript_exon_variant																																																									3) Uncertain significance	Not Graded	3) Uncertain significance	3) Uncertain significance	3) Uncertain significance	3) Uncertain significance
Amikacin	rrs	rrs_n.1265T>G	non_coding_transcript_exon_variant																																																									3) Uncertain significance	Not Graded	3) Uncertain significance	3) Uncertain significance	3) Uncertain significance	3) Uncertain significance
Amikacin	rrs	rrs_n.1266A>G	non_coding_transcript_exon_variant																																																									3) Uncertain significance	Not Graded	3) Uncertain significance	3) Uncertain significance	3) Uncertain significance	3) Uncertain significance
Amikacin	rrs	rrs_n.1270G>C	non_coding_transcript_exon_variant																																																									3) Uncertain significance	Not Graded	3) Uncertain significance	3) Uncertain significance	3) Uncertain significance	3) Uncertain significance
Amikacin	rrs	rrs_n.1270G>T	non_coding_transcript_exon_variant																																																									3) Uncertain significance	Not Graded	3) Uncertain significance	3) Uncertain significance	3) Uncertain significance	3) Uncertain significance
Amikacin	rrs	rrs_n.1275C>T	non_coding_transcript_exon_variant																																																									3) Uncertain significance	Not Graded	3) Uncertain significance	3) Uncertain significance	3) Uncertain significance	3) Uncertain significance
Amikacin	rrs	rrs_n.1276T>C	non_coding_transcript_exon_variant																																																									3) Uncertain significance	Not Graded	5) Not assoc w R	5) Not assoc w R	3) Uncertain significance	3) Uncertain significance
Amikacin	rrs	rrs_n.1277T>A	non_coding_transcript_exon_variant																																																									3) Uncertain significance	Not Graded	5) Not assoc w R	5) Not assoc w R	3) Uncertain significance	3) Uncertain significance
Amikacin	rrs	rrs_n.1278A>C	non_coding_transcript_exon_variant																																																									3) Uncertain significance	Not Graded	3) Uncertain significance	3) Uncertain significance	3) Uncertain significance	3) Uncertain significance
Amikacin	rrs	rrs_n.1278A>T	non_coding_transcript_exon_variant																																																									3) Uncertain significance	Not Graded	3) Uncertain significance	3) Uncertain significance	3) Uncertain significance	3) Uncertain significance
Amikacin	rrs	rrs_n.1278delAinsTC	non_coding_transcript_exon_variant																																																									3) Uncertain significance	Not Graded	3) Uncertain significance	3) Uncertain significance	3) Uncertain significance	3) Uncertain significance
Amikacin	rrs	rrs_n.1279A>T	non_coding_transcript_exon_variant																																																									3) Uncertain significance	Not Graded	3) Uncertain significance	3) Uncertain significance	3) Uncertain significance	3) Uncertain significance
Amikacin	rrs	rrs_n.1282G>A	non_coding_transcript_exon_variant																																																									3) Uncertain significance	Not Graded	3) Uncertain significance	3) Uncertain significance	3) Uncertain significance	3) Uncertain significance
Amikacin	rrs	rrs_n.1282G>T	non_coding_transcript_exon_variant																																																									3) Uncertain significance	Not Graded	3) Uncertain significance	3) Uncertain significance	3) Uncertain significance	3) Uncertain significance
Amikacin	rrs	rrs_n.1284C>T	non_coding_transcript_exon_variant																																																									3) Uncertain significance	Not Graded	3) Uncertain significance	3) Uncertain significance	3) Uncertain significance	3) Uncertain significance
Amikacin	rrs	rrs_n.1286G>T	non_coding_transcript_exon_variant																																																									3) Uncertain significance	Not Graded	3) Uncertain significance	3) Uncertain significance	3) Uncertain significance	3) Uncertain significance
Amikacin	rrs	rrs_n.1302G>C	non_coding_transcript_exon_variant																																																									3) Uncertain significance	Not Graded	5) Not assoc w R	5) Not assoc w R	3) Uncertain significance	3) Uncertain significance
Amikacin	rrs	rrs_n.1302G>T	non_coding_transcript_exon_variant																																																									3) Uncertain significance	Not Graded	3) Uncertain significance	3) Uncertain significance	3) Uncertain significance	3) Uncertain significance
Amikacin	rrs	rrs_n.1303G>A	non_coding_transcript_exon_variant																																																									3) Uncertain significance	Not Graded	3) Uncertain significance	3) Uncertain significance	3) Uncertain significance	3) Uncertain significance
Amikacin	rrs	rrs_n.1305T>G	non_coding_transcript_exon_variant																																																									3) Uncertain significance	Not Graded	3) Uncertain significance	3) Uncertain significance	3) Uncertain significance	3) Uncertain significance
Amikacin	rrs	rrs_n.1316A>C	non_coding_transcript_exon_variant																																																									3) Uncertain significance	Not Graded	3) Uncertain significance	3) Uncertain significance	3) Uncertain significance	3) Uncertain significance
Amikacin	rrs	rrs_n.1318C>T	non_coding_transcript_exon_variant																																																									3) Uncertain significance	Not Graded	3) Uncertain significance	3) Uncertain significance	3) Uncertain significance	3) Uncertain significance
Amikacin	rrs	rrs_n.1319C>A	non_coding_transcript_exon_variant																																																									3) Uncertain significance	Not Graded	3) Uncertain significance	3) Uncertain significance	3) Uncertain significance	3) Uncertain significance
Amikacin	rrs	rrs_n.1319C>G	non_coding_transcript_exon_variant																																																									3) Uncertain significance	Not Graded	5) Not assoc w R	5) Not assoc w R	3) Uncertain significance	3) Uncertain significance
Amikacin	rrs	rrs_n.1321G>A	non_coding_transcript_exon_variant																																																									3) Uncertain significance	Not Graded	3) Uncertain significance	3) Uncertain significance	3) Uncertain significance	3) Uncertain significance
Amikacin	rrs	rrs_n.1327T>C	non_coding_transcript_exon_variant																																																									3) Uncertain significance	Not Graded	5) Not assoc w R	5) Not assoc w R	3) Uncertain significance	3) Uncertain significance
Amikacin	rrs	rrs_n.1332G>A	non_coding_transcript_exon_variant																																																									3) Uncertain significance	Not Graded	5) Not assoc w R	5) Not assoc w R	3) Uncertain significance	3) Uncertain significance
Amikacin	rrs	rrs_n.1334C>T	non_coding_transcript_exon_variant																																																									3) Uncertain significance	Not Graded	3) Uncertain significance	3) Uncertain significance	3) Uncertain significance	3) Uncertain significance
Amikacin	rrs	rrs_n.133C>T	non_coding_transcript_exon_variant																																																									3) Uncertain significance	Not Graded	3) Uncertain significance	3) Uncertain significance	3) Uncertain significance	3) Uncertain significance
Amikacin	rrs	rrs_n.1347A>G	non_coding_transcript_exon_variant																																																									3) Uncertain significance	Not Graded	5) Not assoc w R	5) Not assoc w R	3) Uncertain significance	3) Uncertain significance
Amikacin	rrs	rrs_n.134T>C	non_coding_transcript_exon_variant																																																									3) Uncertain significance	Not Graded	3) Uncertain significance	3) Uncertain significance	3) Uncertain significance	3) Uncertain significance
Amikacin	rrs	rrs_n.1356_1357delACinsT	non_coding_transcript_exon_variant																																																									3) Uncertain significance	Not Graded	3) Uncertain significance	3) Uncertain significance	3) Uncertain significance	3) Uncertain significance
Amikacin	rrs	rrs_n.1356_1360delACGCTinsTGCC	non_coding_transcript_exon_variant																																																									3) Uncertain significance	Not Graded	3) Uncertain significance	3) Uncertain significance	3) Uncertain significance	3) Uncertain significance
Amikacin	rrs	rrs_n.1356A>T	non_coding_transcript_exon_variant																																																									3) Uncertain significance	Not Graded	3) Uncertain significance	3) Uncertain significance	3) Uncertain significance	3) Uncertain significance
Amikacin	rrs	rrs_n.1356delA	non_coding_transcript_exon_variant																																																									3) Uncertain significance	Not Graded	3) Uncertain significance	3) Uncertain significance	3) Uncertain significance	3) Uncertain significance
Amikacin	rrs	rrs_n.1357C>T	non_coding_transcript_exon_variant																																																									3) Uncertain significance	Not Graded	3) Uncertain significance	3) Uncertain significance	3) Uncertain significance	3) Uncertain significance
Amikacin	rrs	rrs_n.1360T>C	non_coding_transcript_exon_variant																																																									3) Uncertain significance	Not Graded	3) Uncertain significance	3) Uncertain significance	3) Uncertain significance	3) Uncertain significance
Amikacin	rrs	rrs_n.1361G>A	non_coding_transcript_exon_variant																																																									3) Uncertain significance	Not Graded	3) Uncertain significance	3) Uncertain significance	3) Uncertain significance	3) Uncertain significance
Amikacin	rrs	rrs_n.1381C>T	non_coding_transcript_exon_variant																																																									3) Uncertain significance	Not Graded	3) Uncertain significance	3) Uncertain significance	3) Uncertain significance	3) Uncertain significance
Amikacin	rrs	rrs_n.138C>T	non_coding_transcript_exon_variant																																																									3) Uncertain significance	Not Graded	3) Uncertain significance	3) Uncertain significance	3) Uncertain significance	3) Uncertain significance
Amikacin	rrs	rrs_n.1402C>A	non_coding_transcript_exon_variant																																																									3) Uncertain significance	Not Graded	3) Uncertain significance	3) Uncertain significance	3) Uncertain significance	3) Uncertain significance
Amikacin	rrs	rrs_n.1403G>A	non_coding_transcript_exon_variant																																																									3) Uncertain significance	Not Graded	3) Uncertain significance	3) Uncertain significance	3) Uncertain significance	3) Uncertain significance
Amikacin	rrs	rrs_n.1404T>C	non_coding_transcript_exon_variant																																																									3) Uncertain significance	Not Graded	3) Uncertain significance	3) Uncertain significance	3) Uncertain significance	3) Uncertain significance
Amikacin	rrs	rrs_n.1407T>C	non_coding_transcript_exon_variant																																																									3) Uncertain significance	Not Graded	5) Not assoc w R	5) Not assoc w R	3) Uncertain significance	3) Uncertain significance
Amikacin	rrs	rrs_n.140T>C	non_coding_transcript_exon_variant																																																									3) Uncertain significance	Not Graded	3) Uncertain significance	3) Uncertain significance	3) Uncertain significance	3) Uncertain significance
Amikacin	rrs	rrs_n.1410A>G	non_coding_transcript_exon_variant																																																									3) Uncertain significance	Not Graded	3) Uncertain significance	3) Uncertain significance	3) Uncertain significance	3) Uncertain significance
Amikacin	rrs	rrs_n.1413T>C	non_coding_transcript_exon_variant																																																									3) Uncertain significance	Not Graded	3) Uncertain significance	3) Uncertain significance	3) Uncertain significance	3) Uncertain significance
Amikacin	rrs	rrs_n.1431A>G	non_coding_transcript_exon_variant																																																									3) Uncertain significance	Not Graded	3) Uncertain significance	3) Uncertain significance	3) Uncertain significance	3) Uncertain significance
Amikacin	rrs	rrs_n.1436C>A	non_coding_transcript_exon_variant																																																									3) Uncertain significance	Not Graded	3) Uncertain significance	3) Uncertain significance	3) Uncertain significance	3) Uncertain significance
Amikacin	rrs	rrs_n.1437C>G	non_coding_transcript_exon_variant																																																									3) Uncertain significance	Not Graded	3) Uncertain significance	3) Uncertain significance	3) Uncertain significance	3) Uncertain significance
Amikacin	rrs	rrs_n.1438T>C	non_coding_transcript_exon_variant																																																									3) Uncertain significance	Not Graded	3) Uncertain significance	3) Uncertain significance	3) Uncertain significance	3) Uncertain significance
Amikacin	rrs	rrs_n.1443_1446delCTCGinsTTTTA	non_coding_transcript_exon_variant																																																									3) Uncertain significance	Not Graded	3) Uncertain significance	3) Uncertain significance	3) Uncertain significance	3) Uncertain significance
Amikacin	rrs	rrs_n.1443C>T	non_coding_transcript_exon_variant																																																									3) Uncertain significance	Not Graded	3) Uncertain significance	3) Uncertain significance	3) Uncertain significance	3) Uncertain significance
Amikacin	rrs	rrs_n.1444_1445delTCinsCTCGT	non_coding_transcript_exon_variant																																																									3) Uncertain significance	Not Graded	3) Uncertain significance	3) Uncertain significance	3) Uncertain significance	3) Uncertain significance
Amikacin	rrs	rrs_n.1444_1445delTCinsCTTGT	non_coding_transcript_exon_variant																																																									3) Uncertain significance	Not Graded	3) Uncertain significance	3) Uncertain significance	3) Uncertain significance	3) Uncertain significance
Amikacin	rrs	rrs_n.1445_1446delCGinsTGT	non_coding_transcript_exon_variant																																																									3) Uncertain significance	Not Graded	3) Uncertain significance	3) Uncertain significance	3) Uncertain significance	3) Uncertain significance
Amikacin	rrs	rrs_n.1445C>T	non_coding_transcript_exon_variant																																																									3) Uncertain significance	Not Graded	3) Uncertain significance	3) Uncertain significance	3) Uncertain significance	3) Uncertain significance
Amikacin	rrs	rrs_n.1446G>T	non_coding_transcript_exon_variant																																																									3) Uncertain significance	Not Graded	3) Uncertain significance	3) Uncertain significance	3) Uncertain significance	3) Uncertain significance
Amikacin	rrs	rrs_n.1451G>C	non_coding_transcript_exon_variant																																																									3) Uncertain significance	Not Graded	3) Uncertain significance	3) Uncertain significance	3) Uncertain significance	3) Uncertain significance
Amikacin	rrs	rrs_n.1452G>T	non_coding_transcript_exon_variant																																																									3) Uncertain significance	Not Graded	3) Uncertain significance	3) Uncertain significance	3) Uncertain significance	3) Uncertain significance
Amikacin	rrs	rrs_n.1456T>C	non_coding_transcript_exon_variant																																																									3) Uncertain significance	Not Graded	3) Uncertain significance	3) Uncertain significance	3) Uncertain significance	3) Uncertain significance
Amikacin	rrs	rrs_n.1470T>C	non_coding_transcript_exon_variant																																																									3) Uncertain significance	Not Graded	3) Uncertain significance	3) Uncertain significance	3) Uncertain significance	3) Uncertain significance
Amikacin	rrs	rrs_n.1471C>A	non_coding_transcript_exon_variant																																																									3) Uncertain significance	Not Graded	3) Uncertain significance	3) Uncertain significance	3) Uncertain significance	3) Uncertain significance
Amikacin	rrs	rrs_n.1471C>T	non_coding_transcript_exon_variant																																																									3) Uncertain significance	Not Graded	3) Uncertain significance	3) Uncertain significance	3) Uncertain significance	3) Uncertain significance
Amikacin	rrs	rrs_n.1472G>A	non_coding_transcript_exon_variant																																																									3) Uncertain significance	Not Graded	3) Uncertain significance	3) Uncertain significance	3) Uncertain significance	3) Uncertain significance
Amikacin	rrs	rrs_n.1473G>A	non_coding_transcript_exon_variant																																																									3) Uncertain significance	Not Graded	3) Uncertain significance	3) Uncertain significance	3) Uncertain significance	3) Uncertain significance
Amikacin	rrs	rrs_n.1474C>T	non_coding_transcript_exon_variant																																																									3) Uncertain significance	Not Graded	3) Uncertain significance	3) Uncertain significance	3) Uncertain significance	3) Uncertain significance
Amikacin	rrs	rrs_n.1483C>T	non_coding_transcript_exon_variant																																																									3) Uncertain significance	Not Graded	3) Uncertain significance	3) Uncertain significance	3) Uncertain significance	3) Uncertain significance
Amikacin	rrs	rrs_n.1507C>T	non_coding_transcript_exon_variant																																																									3) Uncertain significance	Not Graded	5) Not assoc w R	5) Not assoc w R	3) Uncertain significance	3) Uncertain significance
Amikacin	rrs	rrs_n.184C>T	non_coding_transcript_exon_variant																																																									3) Uncertain significance	Not Graded	3) Uncertain significance	3) Uncertain significance	3) Uncertain significance	3) Uncertain significance
Amikacin	rrs	rrs_n.185G>A	non_coding_transcript_exon_variant																																																									3) Uncertain significance	Not Graded	3) Uncertain significance	3) Uncertain significance	3) Uncertain significance	3) Uncertain significance
Amikacin	rrs	rrs_n.186G>C	non_coding_transcript_exon_variant																																																									3) Uncertain significance	Not Graded	3) Uncertain significance	3) Uncertain significance	3) Uncertain significance	3) Uncertain significance
Amikacin	rrs	rrs_n.188A>C	non_coding_transcript_exon_variant																																																									3) Uncertain significance	Not Graded	3) Uncertain significance	3) Uncertain significance	3) Uncertain significance	3) Uncertain significance
Amikacin	rrs	rrs_n.190G>T	non_coding_transcript_exon_variant																																																									3) Uncertain significance	Not Graded	3) Uncertain significance	3) Uncertain significance	3) Uncertain significance	3) Uncertain significance
Amikacin	rrs	rrs_n.195T>G	non_coding_transcript_exon_variant																																																									3) Uncertain significance	Not Graded	3) Uncertain significance	3) Uncertain significance	3) Uncertain significance	3) Uncertain significance
Amikacin	rrs	rrs_n.197T>C	non_coding_transcript_exon_variant																																																									3) Uncertain significance	Not Graded	3) Uncertain significance	3) Uncertain significance	3) Uncertain significance	3) Uncertain significance
Amikacin	rrs	rrs_n.197T>G	non_coding_transcript_exon_variant																																																									3) Uncertain significance	Not Graded	3) Uncertain significance	3) Uncertain significance	3) Uncertain significance	3) Uncertain significance
Amikacin	rrs	rrs_n.198T>A	non_coding_transcript_exon_variant																																																									3) Uncertain significance	Not Graded	3) Uncertain significance	3) Uncertain significance	3) Uncertain significance	3) Uncertain significance
Amikacin	rrs	rrs_n.205G>C	non_coding_transcript_exon_variant																																																									3) Uncertain significance	Not Graded	3) Uncertain significance	3) Uncertain significance	3) Uncertain significance	3) Uncertain significance
Amikacin	rrs	rrs_n.211_212delGC	non_coding_transcript_exon_variant																																																									3) Uncertain significance	Not Graded	3) Uncertain significance	3) Uncertain significance	3) Uncertain significance	3) Uncertain significance
Amikacin	rrs	rrs_n.216A>T	non_coding_transcript_exon_variant																																																									3) Uncertain significance	Not Graded	3) Uncertain significance	3) Uncertain significance	3) Uncertain significance	3) Uncertain significance
Amikacin	rrs	rrs_n.230A>G	non_coding_transcript_exon_variant																																																									3) Uncertain significance	Not Graded	3) Uncertain significance	3) Uncertain significance	3) Uncertain significance	3) Uncertain significance
Amikacin	rrs	rrs_n.257G>A	non_coding_transcript_exon_variant																																																									3) Uncertain significance	Not Graded	3) Uncertain significance	3) Uncertain significance	3) Uncertain significance	3) Uncertain significance
Amikacin	rrs	rrs_n.261G>A	non_coding_transcript_exon_variant																																																									3) Uncertain significance	Not Graded	5) Not assoc w R	5) Not assoc w R	3) Uncertain significance	3) Uncertain significance
Amikacin	rrs	rrs_n.262A>G	non_coding_transcript_exon_variant																																																									3) Uncertain significance	Not Graded	3) Uncertain significance	3) Uncertain significance	3) Uncertain significance	3) Uncertain significance
Amikacin	rrs	rrs_n.263C>T	non_coding_transcript_exon_variant																																																									3) Uncertain significance	Not Graded	3) Uncertain significance	3) Uncertain significance	3) Uncertain significance	3) Uncertain significance
Amikacin	rrs	rrs_n.267C>T	non_coding_transcript_exon_variant																																																									3) Uncertain significance	Not Graded	3) Uncertain significance	3) Uncertain significance	3) Uncertain significance	3) Uncertain significance
Amikacin	rrs	rrs_n.277G>A	non_coding_transcript_exon_variant																																																									3) Uncertain significance	Not Graded	3) Uncertain significance	3) Uncertain significance	3) Uncertain significance	3) Uncertain significance
Amikacin	rrs	rrs_n.278A>G	non_coding_transcript_exon_variant																																																									3) Uncertain significance	Not Graded	3) Uncertain significance	3) Uncertain significance	3) Uncertain significance	3) Uncertain significance
Amikacin	rrs	rrs_n.279C>T	non_coding_transcript_exon_variant																																																									3) Uncertain significance	Not Graded	3) Uncertain significance	3) Uncertain significance	3) Uncertain significance	3) Uncertain significance
Amikacin	rrs	rrs_n.284G>C	non_coding_transcript_exon_variant																																																									3) Uncertain significance	Not Graded	3) Uncertain significance	3) Uncertain significance	3) Uncertain significance	3) Uncertain significance
Amikacin	rrs	rrs_n.292G>A	non_coding_transcript_exon_variant																																																									3) Uncertain significance	Not Graded	5) Not assoc w R	5) Not assoc w R	3) Uncertain significance	3) Uncertain significance
Amikacin	rrs	rrs_n.303T>C	non_coding_transcript_exon_variant																																																									3) Uncertain significance	Not Graded	3) Uncertain significance	3) Uncertain significance	3) Uncertain significance	3) Uncertain significance
Amikacin	rrs	rrs_n.305T>A	non_coding_transcript_exon_variant																																																									3) Uncertain significance	Not Graded	5) Not assoc w R	5) Not assoc w R	3) Uncertain significance	3) Uncertain significance
Amikacin	rrs	rrs_n.306C>A	non_coding_transcript_exon_variant																																																									3) Uncertain significance	Not Graded	3) Uncertain significance	3) Uncertain significance	3) Uncertain significance	3) Uncertain significance
Amikacin	rrs	rrs_n.315C>T	non_coding_transcript_exon_variant																																																									3) Uncertain significance	Not Graded	3) Uncertain significance	3) Uncertain significance	3) Uncertain significance	3) Uncertain significance
Amikacin	rrs	rrs_n.319G>A	non_coding_transcript_exon_variant																																																									3) Uncertain significance	Not Graded	3) Uncertain significance	3) Uncertain significance	3) Uncertain significance	3) Uncertain significance
Amikacin	rrs	rrs_n.327T>C	non_coding_transcript_exon_variant																																																									3) Uncertain significance	Not Graded	5) Not assoc w R	5) Not assoc w R	3) Uncertain significance	3) Uncertain significance
Amikacin	rrs	rrs_n.332C>T	non_coding_transcript_exon_variant																																																									3) Uncertain significance	Not Graded	3) Uncertain significance	3) Uncertain significance	3) Uncertain significance	3) Uncertain significance
Amikacin	rrs	rrs_n.336G>A	non_coding_transcript_exon_variant																																																									3) Uncertain significance	Not Graded	3) Uncertain significance	3) Uncertain significance	3) Uncertain significance	3) Uncertain significance
Amikacin	rrs	rrs_n.33C>T	non_coding_transcript_exon_variant																																																									3) Uncertain significance	Not Graded	3) Uncertain significance	3) Uncertain significance	3) Uncertain significance	3) Uncertain significance
Amikacin	rrs	rrs_n.365A>C	non_coding_transcript_exon_variant																																																									3) Uncertain significance	Not Graded	3) Uncertain significance	3) Uncertain significance	3) Uncertain significance	3) Uncertain significance
Amikacin	rrs	rrs_n.368G>C	non_coding_transcript_exon_variant																																																									3) Uncertain significance	Not Graded	3) Uncertain significance	3) Uncertain significance	3) Uncertain significance	3) Uncertain significance
Amikacin	rrs	rrs_n.370A>G	non_coding_transcript_exon_variant																																																									3) Uncertain significance	Not Graded	3) Uncertain significance	3) Uncertain significance	3) Uncertain significance	3) Uncertain significance
Amikacin	rrs	rrs_n.377G>A	non_coding_transcript_exon_variant																																																									3) Uncertain significance	Not Graded	3) Uncertain significance	3) Uncertain significance	3) Uncertain significance	3) Uncertain significance
Amikacin	rrs	rrs_n.378C>G	non_coding_transcript_exon_variant																																																									3) Uncertain significance	Not Graded	3) Uncertain significance	3) Uncertain significance	3) Uncertain significance	3) Uncertain significance
Amikacin	rrs	rrs_n.380C>A	non_coding_transcript_exon_variant																																																									3) Uncertain significance	Not Graded	3) Uncertain significance	3) Uncertain significance	3) Uncertain significance	3) Uncertain significance
Amikacin	rrs	rrs_n.383G>C	non_coding_transcript_exon_variant																																																									3) Uncertain significance	Not Graded	3) Uncertain significance	3) Uncertain significance	3) Uncertain significance	3) Uncertain significance
Amikacin	rrs	rrs_n.384C>T	non_coding_transcript_exon_variant																																																									3) Uncertain significance	Not Graded	3) Uncertain significance	3) Uncertain significance	3) Uncertain significance	3) Uncertain significance
Amikacin	rrs	rrs_n.389T>C	non_coding_transcript_exon_variant																																																									3) Uncertain significance	Not Graded	3) Uncertain significance	3) Uncertain significance	3) Uncertain significance	3) Uncertain significance
Amikacin	rrs	rrs_n.391C>G	non_coding_transcript_exon_variant																																																									3) Uncertain significance	Not Graded	3) Uncertain significance	3) Uncertain significance	3) Uncertain significance	3) Uncertain significance
Amikacin	rrs	rrs_n.395G>A	non_coding_transcript_exon_variant																																																									3) Uncertain significance	Not Graded	3) Uncertain significance	3) Uncertain significance	3) Uncertain significance	3) Uncertain significance
Amikacin	rrs	rrs_n.414C>A	non_coding_transcript_exon_variant																																																									3) Uncertain significance	Not Graded	3) Uncertain significance	3) Uncertain significance	3) Uncertain significance	3) Uncertain significance
Amikacin	rrs	rrs_n.433C>T	non_coding_transcript_exon_variant																																																									3) Uncertain significance	Not Graded	3) Uncertain significance	3) Uncertain significance	3) Uncertain significance	3) Uncertain significance
Amikacin	rrs	rrs_n.434T>C	non_coding_transcript_exon_variant																																																									3) Uncertain significance	Not Graded	3) Uncertain significance	3) Uncertain significance	3) Uncertain significance	3) Uncertain significance
Amikacin	rrs	rrs_n.444T>G	non_coding_transcript_exon_variant																																																									3) Uncertain significance	Not Graded	3) Uncertain significance	3) Uncertain significance	3) Uncertain significance	3) Uncertain significance
Amikacin	rrs	rrs_n.445C>G	non_coding_transcript_exon_variant																																																									3) Uncertain significance	Not Graded	3) Uncertain significance	3) Uncertain significance	3) Uncertain significance	3) Uncertain significance
Amikacin	rrs	rrs_n.445C>T	non_coding_transcript_exon_variant																																																									3) Uncertain significance	Not Graded	3) Uncertain significance	3) Uncertain significance	3) Uncertain significance	3) Uncertain significance
Amikacin	rrs	rrs_n.453_464delGTCCGGGTTCTCinsCCCT	non_coding_transcript_exon_variant																																																									3) Uncertain significance	Not Graded	3) Uncertain significance	3) Uncertain significance	3) Uncertain significance	3) Uncertain significance
Amikacin	rrs	rrs_n.469A>G	non_coding_transcript_exon_variant																																																									3) Uncertain significance	Not Graded	3) Uncertain significance	3) Uncertain significance	3) Uncertain significance	3) Uncertain significance
Amikacin	rrs	rrs_n.470T>G	non_coding_transcript_exon_variant																																																									3) Uncertain significance	Not Graded	3) Uncertain significance	3) Uncertain significance	3) Uncertain significance	3) Uncertain significance
Amikacin	rrs	rrs_n.492C>G	non_coding_transcript_exon_variant																																																									3) Uncertain significance	Not Graded	3) Uncertain significance	3) Uncertain significance	3) Uncertain significance	3) Uncertain significance
Amikacin	rrs	rrs_n.493A>G	non_coding_transcript_exon_variant																																																									3) Uncertain significance	Not Graded	3) Uncertain significance	3) Uncertain significance	3) Uncertain significance	3) Uncertain significance
Amikacin	rrs	rrs_n.499C>T	non_coding_transcript_exon_variant																																																									3) Uncertain significance	Not Graded	5) Not assoc w R	5) Not assoc w R	3) Uncertain significance	3) Uncertain significance
Amikacin	rrs	rrs_n.500A>G	non_coding_transcript_exon_variant																																																									3) Uncertain significance	Not Graded	3) Uncertain significance	3) Uncertain significance	3) Uncertain significance	3) Uncertain significance
Amikacin	rrs	rrs_n.51T>C	non_coding_transcript_exon_variant																																																									3) Uncertain significance	Not Graded	5) Not assoc w R	5) Not assoc w R	3) Uncertain significance	3) Uncertain significance
Amikacin	rrs	rrs_n.533G>T	non_coding_transcript_exon_variant																																																									3) Uncertain significance	Not Graded	5) Not assoc w R	5) Not assoc w R	3) Uncertain significance	3) Uncertain significance
Amikacin	rrs	rrs_n.534T>C	non_coding_transcript_exon_variant																																																									3) Uncertain significance	Not Graded	5) Not assoc w R	5) Not assoc w R	3) Uncertain significance	3) Uncertain significance
Amikacin	rrs	rrs_n.534T>G	non_coding_transcript_exon_variant																																																									3) Uncertain significance	Not Graded	5) Not assoc w R	5) Not assoc w R	3) Uncertain significance	3) Uncertain significance
Amikacin	rrs	rrs_n.535G>C	non_coding_transcript_exon_variant																																																									3) Uncertain significance	Not Graded	3) Uncertain significance	3) Uncertain significance	3) Uncertain significance	3) Uncertain significance
Amikacin	rrs	rrs_n.537G>A	non_coding_transcript_exon_variant																																																									3) Uncertain significance	Not Graded	5) Not assoc w R	5) Not assoc w R	3) Uncertain significance	3) Uncertain significance
Amikacin	rrs	rrs_n.544G>A	non_coding_transcript_exon_variant																																																									3) Uncertain significance	Not Graded	3) Uncertain significance	3) Uncertain significance	3) Uncertain significance	3) Uncertain significance
Amikacin	rrs	rrs_n.551A>T	non_coding_transcript_exon_variant																																																									3) Uncertain significance	Not Graded	3) Uncertain significance	3) Uncertain significance	3) Uncertain significance	3) Uncertain significance
Amikacin	rrs	rrs_n.555C>T	non_coding_transcript_exon_variant																																																									3) Uncertain significance	Not Graded	5) Not assoc w R	5) Not assoc w R	3) Uncertain significance	3) Uncertain significance
Amikacin	rrs	rrs_n.55C>T	non_coding_transcript_exon_variant																																																									3) Uncertain significance	Not Graded	3) Uncertain significance	3) Uncertain significance	3) Uncertain significance	3) Uncertain significance
Amikacin	rrs	rrs_n.567A>C	non_coding_transcript_exon_variant																																																									3) Uncertain significance	Not Graded	3) Uncertain significance	3) Uncertain significance	3) Uncertain significance	3) Uncertain significance
Amikacin	rrs	rrs_n.567A>G	non_coding_transcript_exon_variant																																																									3) Uncertain significance	Not Graded	3) Uncertain significance	3) Uncertain significance	3) Uncertain significance	3) Uncertain significance
Amikacin	rrs	rrs_n.570T>G	non_coding_transcript_exon_variant																																																									3) Uncertain significance	Not Graded	3) Uncertain significance	3) Uncertain significance	3) Uncertain significance	3) Uncertain significance
Amikacin	rrs	rrs_n.571C>T	non_coding_transcript_exon_variant																																																									3) Uncertain significance	Not Graded	3) Uncertain significance	3) Uncertain significance	3) Uncertain significance	3) Uncertain significance
Amikacin	rrs	rrs_n.573T>C	non_coding_transcript_exon_variant																																																									3) Uncertain significance	Not Graded	3) Uncertain significance	3) Uncertain significance	3) Uncertain significance	3) Uncertain significance
Amikacin	rrs	rrs_n.577T>C	non_coding_transcript_exon_variant																																																									3) Uncertain significance	Not Graded	3) Uncertain significance	3) Uncertain significance	3) Uncertain significance	3) Uncertain significance
Amikacin	rrs	rrs_n.581T>G	non_coding_transcript_exon_variant																																																									3) Uncertain significance	Not Graded	3) Uncertain significance	3) Uncertain significance	3) Uncertain significance	3) Uncertain significance
Amikacin	rrs	rrs_n.590T>C	non_coding_transcript_exon_variant																																																									3) Uncertain significance	Not Graded	3) Uncertain significance	3) Uncertain significance	3) Uncertain significance	3) Uncertain significance
Amikacin	rrs	rrs_n.592T>A	non_coding_transcript_exon_variant																																																									3) Uncertain significance	Not Graded	3) Uncertain significance	3) Uncertain significance	3) Uncertain significance	3) Uncertain significance
Amikacin	rrs	rrs_n.593T>C	non_coding_transcript_exon_variant																																																									3) Uncertain significance	Not Graded	3) Uncertain significance	3) Uncertain significance	3) Uncertain significance	3) Uncertain significance
Amikacin	rrs	rrs_n.594C>T	non_coding_transcript_exon_variant																																																									3) Uncertain significance	Not Graded	3) Uncertain significance	3) Uncertain significance	3) Uncertain significance	3) Uncertain significance
Amikacin	rrs	rrs_n.601T>A	non_coding_transcript_exon_variant																																																									3) Uncertain significance	Not Graded	3) Uncertain significance	3) Uncertain significance	3) Uncertain significance	3) Uncertain significance
Amikacin	rrs	rrs_n.602C>T	non_coding_transcript_exon_variant																																																									3) Uncertain significance	Not Graded	3) Uncertain significance	3) Uncertain significance	3) Uncertain significance	3) Uncertain significance
Amikacin	rrs	rrs_n.605A>G	non_coding_transcript_exon_variant																																																									3) Uncertain significance	Not Graded	3) Uncertain significance	3) Uncertain significance	3) Uncertain significance	3) Uncertain significance
Amikacin	rrs	rrs_n.606C>G	non_coding_transcript_exon_variant																																																									3) Uncertain significance	Not Graded	3) Uncertain significance	3) Uncertain significance	3) Uncertain significance	3) Uncertain significance
Amikacin	rrs	rrs_n.607G>A	non_coding_transcript_exon_variant																																																									3) Uncertain significance	Not Graded	3) Uncertain significance	3) Uncertain significance	3) Uncertain significance	3) Uncertain significance
Amikacin	rrs	rrs_n.616G>C	non_coding_transcript_exon_variant																																																									3) Uncertain significance	Not Graded	3) Uncertain significance	3) Uncertain significance	3) Uncertain significance	3) Uncertain significance
Amikacin	rrs	rrs_n.617T>C	non_coding_transcript_exon_variant																																																									3) Uncertain significance	Not Graded	3) Uncertain significance	3) Uncertain significance	3) Uncertain significance	3) Uncertain significance
Amikacin	rrs	rrs_n.619A>G	non_coding_transcript_exon_variant																																																									3) Uncertain significance	Not Graded	3) Uncertain significance	3) Uncertain significance	3) Uncertain significance	3) Uncertain significance
Amikacin	rrs	rrs_n.626G>A	non_coding_transcript_exon_variant																																																									3) Uncertain significance	Not Graded	3) Uncertain significance	3) Uncertain significance	3) Uncertain significance	3) Uncertain significance
Amikacin	rrs	rrs_n.628G>T	non_coding_transcript_exon_variant																																																									3) Uncertain significance	Not Graded	3) Uncertain significance	3) Uncertain significance	3) Uncertain significance	3) Uncertain significance
Amikacin	rrs	rrs_n.629C>G	non_coding_transcript_exon_variant																																																									3) Uncertain significance	Not Graded	3) Uncertain significance	3) Uncertain significance	3) Uncertain significance	3) Uncertain significance
Amikacin	rrs	rrs_n.639A>C	non_coding_transcript_exon_variant																																																									3) Uncertain significance	Not Graded	3) Uncertain significance	3) Uncertain significance	3) Uncertain significance	3) Uncertain significance
Amikacin	rrs	rrs_n.639A>T	non_coding_transcript_exon_variant																																																									3) Uncertain significance	Not Graded	3) Uncertain significance	3) Uncertain significance	3) Uncertain significance	3) Uncertain significance
Amikacin	rrs	rrs_n.641A>G	non_coding_transcript_exon_variant																																																									3) Uncertain significance	Not Graded	3) Uncertain significance	3) Uncertain significance	3) Uncertain significance	3) Uncertain significance
Amikacin	rrs	rrs_n.644A>T	non_coding_transcript_exon_variant																																																									3) Uncertain significance	Not Graded	3) Uncertain significance	3) Uncertain significance	3) Uncertain significance	3) Uncertain significance
Amikacin	rrs	rrs_n.649A>G	non_coding_transcript_exon_variant																																																									3) Uncertain significance	Not Graded	3) Uncertain significance	3) Uncertain significance	3) Uncertain significance	3) Uncertain significance
Amikacin	rrs	rrs_n.649A>T	non_coding_transcript_exon_variant																																																									3) Uncertain significance	Not Graded	3) Uncertain significance	3) Uncertain significance	3) Uncertain significance	3) Uncertain significance
Amikacin	rrs	rrs_n.651T>A	non_coding_transcript_exon_variant																																																									3) Uncertain significance	Not Graded	3) Uncertain significance	3) Uncertain significance	3) Uncertain significance	3) Uncertain significance
Amikacin	rrs	rrs_n.651T>G	non_coding_transcript_exon_variant																																																									3) Uncertain significance	Not Graded	3) Uncertain significance	3) Uncertain significance	3) Uncertain significance	3) Uncertain significance
Amikacin	rrs	rrs_n.652G>T	non_coding_transcript_exon_variant																																																									3) Uncertain significance	Not Graded	3) Uncertain significance	3) Uncertain significance	3) Uncertain significance	3) Uncertain significance
Amikacin	rrs	rrs_n.653C>T	non_coding_transcript_exon_variant																																																									3) Uncertain significance	Not Graded	3) Uncertain significance	3) Uncertain significance	3) Uncertain significance	3) Uncertain significance
Amikacin	rrs	rrs_n.662C>G	non_coding_transcript_exon_variant																																																									3) Uncertain significance	Not Graded	3) Uncertain significance	3) Uncertain significance	3) Uncertain significance	3) Uncertain significance
Amikacin	rrs	rrs_n.662C>T	non_coding_transcript_exon_variant																																																									3) Uncertain significance	Not Graded	3) Uncertain significance	3) Uncertain significance	3) Uncertain significance	3) Uncertain significance
Amikacin	rrs	rrs_n.663T>C	non_coding_transcript_exon_variant																																																									3) Uncertain significance	Not Graded	3) Uncertain significance	3) Uncertain significance	3) Uncertain significance	3) Uncertain significance
Amikacin	rrs	rrs_n.66C>A	non_coding_transcript_exon_variant																																																									3) Uncertain significance	Not Graded	3) Uncertain significance	3) Uncertain significance	3) Uncertain significance	3) Uncertain significance
Amikacin	rrs	rrs_n.672T>A	non_coding_transcript_exon_variant																																																									3) Uncertain significance	Not Graded	5) Not assoc w R	5) Not assoc w R	3) Uncertain significance	3) Uncertain significance
Amikacin	rrs	rrs_n.673G>C	non_coding_transcript_exon_variant																																																									3) Uncertain significance	Not Graded	3) Uncertain significance	3) Uncertain significance	3) Uncertain significance	3) Uncertain significance
Amikacin	rrs	rrs_n.673G>T	non_coding_transcript_exon_variant																																																									3) Uncertain significance	Not Graded	3) Uncertain significance	3) Uncertain significance	3) Uncertain significance	3) Uncertain significance
Amikacin	rrs	rrs_n.685G>A	non_coding_transcript_exon_variant																																																									3) Uncertain significance	Not Graded	5) Not assoc w R	5) Not assoc w R	3) Uncertain significance	3) Uncertain significance
Amikacin	rrs	rrs_n.692C>T	non_coding_transcript_exon_variant																																																									3) Uncertain significance	Not Graded	3) Uncertain significance	3) Uncertain significance	3) Uncertain significance	3) Uncertain significance
Amikacin	rrs	rrs_n.696T>G	non_coding_transcript_exon_variant																																																									3) Uncertain significance	Not Graded	3) Uncertain significance	3) Uncertain significance	3) Uncertain significance	3) Uncertain significance
Amikacin	rrs	rrs_n.699C>A	non_coding_transcript_exon_variant																																																									3) Uncertain significance	Not Graded	3) Uncertain significance	3) Uncertain significance	3) Uncertain significance	3) Uncertain significance
Amikacin	rrs	rrs_n.699C>G	non_coding_transcript_exon_variant																																																									3) Uncertain significance	Not Graded	3) Uncertain significance	3) Uncertain significance	3) Uncertain significance	3) Uncertain significance
Amikacin	rrs	rrs_n.69A>G	non_coding_transcript_exon_variant																																																									3) Uncertain significance	Not Graded	3) Uncertain significance	3) Uncertain significance	3) Uncertain significance	3) Uncertain significance
Amikacin	rrs	rrs_n.700A>T	non_coding_transcript_exon_variant																																																									3) Uncertain significance	Not Graded	3) Uncertain significance	3) Uncertain significance	3) Uncertain significance	3) Uncertain significance
Amikacin	rrs	rrs_n.704G>A	non_coding_transcript_exon_variant																																																									3) Uncertain significance	Not Graded	3) Uncertain significance	3) Uncertain significance	3) Uncertain significance	3) Uncertain significance
Amikacin	rrs	rrs_n.712G>A	non_coding_transcript_exon_variant																																																									3) Uncertain significance	Not Graded	3) Uncertain significance	3) Uncertain significance	3) Uncertain significance	3) Uncertain significance
Amikacin	rrs	rrs_n.713G>A	non_coding_transcript_exon_variant																																																									3) Uncertain significance	Not Graded	3) Uncertain significance	3) Uncertain significance	3) Uncertain significance	3) Uncertain significance
Amikacin	rrs	rrs_n.721G>A	non_coding_transcript_exon_variant																																																									3) Uncertain significance	Not Graded	3) Uncertain significance	3) Uncertain significance	3) Uncertain significance	3) Uncertain significance
Amikacin	rrs	rrs_n.724G>A	non_coding_transcript_exon_variant																																																									3) Uncertain significance	Not Graded	3) Uncertain significance	3) Uncertain significance	3) Uncertain significance	3) Uncertain significance
Amikacin	rrs	rrs_n.725G>A	non_coding_transcript_exon_variant																																																									3) Uncertain significance	Not Graded	3) Uncertain significance	3) Uncertain significance	3) Uncertain significance	3) Uncertain significance
Amikacin	rrs	rrs_n.726G>A	non_coding_transcript_exon_variant																																																									3) Uncertain significance	Not Graded	3) Uncertain significance	3) Uncertain significance	3) Uncertain significance	3) Uncertain significance
Amikacin	rrs	rrs_n.726G>C	non_coding_transcript_exon_variant																																																									3) Uncertain significance	Not Graded	5) Not assoc w R	5) Not assoc w R	3) Uncertain significance	3) Uncertain significance
Amikacin	rrs	rrs_n.728C>T	non_coding_transcript_exon_variant																																																									3) Uncertain significance	Not Graded	3) Uncertain significance	3) Uncertain significance	3) Uncertain significance	3) Uncertain significance
Amikacin	rrs	rrs_n.730C>T	non_coding_transcript_exon_variant																																																									3) Uncertain significance	Not Graded	3) Uncertain significance	3) Uncertain significance	3) Uncertain significance	3) Uncertain significance
Amikacin	rrs	rrs_n.734G>A	non_coding_transcript_exon_variant																																																									3) Uncertain significance	Not Graded	3) Uncertain significance	3) Uncertain significance	3) Uncertain significance	3) Uncertain significance
Amikacin	rrs	rrs_n.734G>C	non_coding_transcript_exon_variant																																																									3) Uncertain significance	Not Graded	3) Uncertain significance	3) Uncertain significance	3) Uncertain significance	3) Uncertain significance
Amikacin	rrs	rrs_n.734G>T	non_coding_transcript_exon_variant																																																									3) Uncertain significance	Not Graded	3) Uncertain significance	3) Uncertain significance	3) Uncertain significance	3) Uncertain significance
Amikacin	rrs	rrs_n.735C>A	non_coding_transcript_exon_variant																																																									3) Uncertain significance	Not Graded	3) Uncertain significance	3) Uncertain significance	3) Uncertain significance	3) Uncertain significance
Amikacin	rrs	rrs_n.736A>C	non_coding_transcript_exon_variant																																																									3) Uncertain significance	Not Graded	3) Uncertain significance	3) Uncertain significance	3) Uncertain significance	3) Uncertain significance
Amikacin	rrs	rrs_n.736A>T	non_coding_transcript_exon_variant																																																									3) Uncertain significance	Not Graded	5) Not assoc w R	5) Not assoc w R	3) Uncertain significance	3) Uncertain significance
Amikacin	rrs	rrs_n.737G>A	non_coding_transcript_exon_variant																																																									3) Uncertain significance	Not Graded	3) Uncertain significance	3) Uncertain significance	3) Uncertain significance	3) Uncertain significance
Amikacin	rrs	rrs_n.738T>A	non_coding_transcript_exon_variant																																																									3) Uncertain significance	Not Graded	3) Uncertain significance	3) Uncertain significance	3) Uncertain significance	3) Uncertain significance
Amikacin	rrs	rrs_n.739A>T	non_coding_transcript_exon_variant																																																									3) Uncertain significance	Not Graded	3) Uncertain significance	3) Uncertain significance	3) Uncertain significance	3) Uncertain significance
Amikacin	rrs	rrs_n.73A>T	non_coding_transcript_exon_variant																																																									3) Uncertain significance	Not Graded	3) Uncertain significance	3) Uncertain significance	3) Uncertain significance	3) Uncertain significance
Amikacin	rrs	rrs_n.746G>A	non_coding_transcript_exon_variant																																																									3) Uncertain significance	Not Graded	3) Uncertain significance	3) Uncertain significance	3) Uncertain significance	3) Uncertain significance
Amikacin	rrs	rrs_n.751G>T	non_coding_transcript_exon_variant																																																									3) Uncertain significance	Not Graded	3) Uncertain significance	3) Uncertain significance	3) Uncertain significance	3) Uncertain significance
Amikacin	rrs	rrs_n.752G>A	non_coding_transcript_exon_variant																																																									3) Uncertain significance	Not Graded	3) Uncertain significance	3) Uncertain significance	3) Uncertain significance	3) Uncertain significance
Amikacin	rrs	rrs_n.753A>C	non_coding_transcript_exon_variant																																																									3) Uncertain significance	Not Graded	3) Uncertain significance	3) Uncertain significance	3) Uncertain significance	3) Uncertain significance
Amikacin	rrs	rrs_n.753A>T	non_coding_transcript_exon_variant																																																									3) Uncertain significance	Not Graded	3) Uncertain significance	3) Uncertain significance	3) Uncertain significance	3) Uncertain significance
Amikacin	rrs	rrs_n.754G>A	non_coding_transcript_exon_variant																																																									3) Uncertain significance	Not Graded	3) Uncertain significance	3) Uncertain significance	3) Uncertain significance	3) Uncertain significance
Amikacin	rrs	rrs_n.754G>T	non_coding_transcript_exon_variant																																																									3) Uncertain significance	Not Graded	3) Uncertain significance	3) Uncertain significance	3) Uncertain significance	3) Uncertain significance
Amikacin	rrs	rrs_n.762G>A	non_coding_transcript_exon_variant																																																									3) Uncertain significance	Not Graded	3) Uncertain significance	3) Uncertain significance	3) Uncertain significance	3) Uncertain significance
Amikacin	rrs	rrs_n.767G>T	non_coding_transcript_exon_variant																																																									3) Uncertain significance	Not Graded	3) Uncertain significance	3) Uncertain significance	3) Uncertain significance	3) Uncertain significance
Amikacin	rrs	rrs_n.769G>T	non_coding_transcript_exon_variant																																																									3) Uncertain significance	Not Graded	3) Uncertain significance	3) Uncertain significance	3) Uncertain significance	3) Uncertain significance
Amikacin	rrs	rrs_n.771G>A	non_coding_transcript_exon_variant																																																									3) Uncertain significance	Not Graded	3) Uncertain significance	3) Uncertain significance	3) Uncertain significance	3) Uncertain significance
Amikacin	rrs	rrs_n.78_80delTCTinsCC	non_coding_transcript_exon_variant																																																									3) Uncertain significance	Not Graded	3) Uncertain significance	3) Uncertain significance	3) Uncertain significance	3) Uncertain significance
Amikacin	rrs	rrs_n.78T>C	non_coding_transcript_exon_variant																																																									3) Uncertain significance	Not Graded	3) Uncertain significance	3) Uncertain significance	3) Uncertain significance	3) Uncertain significance
Amikacin	rrs	rrs_n.799C>T	non_coding_transcript_exon_variant																																																									3) Uncertain significance	Not Graded	3) Uncertain significance	3) Uncertain significance	3) Uncertain significance	3) Uncertain significance
Amikacin	rrs	rrs_n.80T>C	non_coding_transcript_exon_variant																																																									3) Uncertain significance	Not Graded	3) Uncertain significance	3) Uncertain significance	3) Uncertain significance	3) Uncertain significance
Amikacin	rrs	rrs_n.810G>A	non_coding_transcript_exon_variant																																																									3) Uncertain significance	Not Graded	3) Uncertain significance	3) Uncertain significance	3) Uncertain significance	3) Uncertain significance
Amikacin	rrs	rrs_n.810G>T	non_coding_transcript_exon_variant																																																									3) Uncertain significance	Not Graded	3) Uncertain significance	3) Uncertain significance	3) Uncertain significance	3) Uncertain significance
Amikacin	rrs	rrs_n.813G>A	non_coding_transcript_exon_variant																																																									3) Uncertain significance	Not Graded	3) Uncertain significance	3) Uncertain significance	3) Uncertain significance	3) Uncertain significance
Amikacin	rrs	rrs_n.814G>A	non_coding_transcript_exon_variant																																																									3) Uncertain significance	Not Graded	3) Uncertain significance	3) Uncertain significance	3) Uncertain significance	3) Uncertain significance
Amikacin	rrs	rrs_n.815T>C	non_coding_transcript_exon_variant																																																									3) Uncertain significance	Not Graded	3) Uncertain significance	3) Uncertain significance	3) Uncertain significance	3) Uncertain significance
Amikacin	rrs	rrs_n.816A>G	non_coding_transcript_exon_variant																																																									3) Uncertain significance	Not Graded	5) Not assoc w R	5) Not assoc w R	3) Uncertain significance	3) Uncertain significance
Amikacin	rrs	rrs_n.820G>A	non_coding_transcript_exon_variant																																																									3) Uncertain significance	Not Graded	3) Uncertain significance	3) Uncertain significance	3) Uncertain significance	3) Uncertain significance
Amikacin	rrs	rrs_n.824_825insTAGA	non_coding_transcript_exon_variant																																																									3) Uncertain significance	Not Graded	3) Uncertain significance	3) Uncertain significance	3) Uncertain significance	3) Uncertain significance
Amikacin	rrs	rrs_n.824_825insTAGG	non_coding_transcript_exon_variant																																																									3) Uncertain significance	Not Graded	3) Uncertain significance	3) Uncertain significance	3) Uncertain significance	3) Uncertain significance
Amikacin	rrs	rrs_n.828T>A	non_coding_transcript_exon_variant																																																									3) Uncertain significance	Not Graded	3) Uncertain significance	3) Uncertain significance	3) Uncertain significance	3) Uncertain significance
Amikacin	rrs	rrs_n.828T>C	non_coding_transcript_exon_variant																																																									3) Uncertain significance	Not Graded	3) Uncertain significance	3) Uncertain significance	3) Uncertain significance	3) Uncertain significance
Amikacin	rrs	rrs_n.829T>A	non_coding_transcript_exon_variant																																																									3) Uncertain significance	Not Graded	3) Uncertain significance	3) Uncertain significance	3) Uncertain significance	3) Uncertain significance
Amikacin	rrs	rrs_n.830T>A	non_coding_transcript_exon_variant																																																									3) Uncertain significance	Not Graded	3) Uncertain significance	3) Uncertain significance	3) Uncertain significance	3) Uncertain significance
Amikacin	rrs	rrs_n.830T>C	non_coding_transcript_exon_variant																																																									3) Uncertain significance	Not Graded	3) Uncertain significance	3) Uncertain significance	3) Uncertain significance	3) Uncertain significance
Amikacin	rrs	rrs_n.830T>G	non_coding_transcript_exon_variant																																																									3) Uncertain significance	Not Graded	3) Uncertain significance	3) Uncertain significance	3) Uncertain significance	3) Uncertain significance
Amikacin	rrs	rrs_n.832C>A	non_coding_transcript_exon_variant																																																									3) Uncertain significance	Not Graded	3) Uncertain significance	3) Uncertain significance	3) Uncertain significance	3) Uncertain significance
Amikacin	rrs	rrs_n.833_834delTTinsGCC	non_coding_transcript_exon_variant																																																									3) Uncertain significance	Not Graded	3) Uncertain significance	3) Uncertain significance	3) Uncertain significance	3) Uncertain significance
Amikacin	rrs	rrs_n.833T>G	non_coding_transcript_exon_variant																																																									3) Uncertain significance	Not Graded	3) Uncertain significance	3) Uncertain significance	3) Uncertain significance	3) Uncertain significance
Amikacin	rrs	rrs_n.834T>C	non_coding_transcript_exon_variant																																																									3) Uncertain significance	Not Graded	3) Uncertain significance	3) Uncertain significance	3) Uncertain significance	3) Uncertain significance
Amikacin	rrs	rrs_n.837T>A	non_coding_transcript_exon_variant																																																									3) Uncertain significance	Not Graded	3) Uncertain significance	3) Uncertain significance	3) Uncertain significance	3) Uncertain significance
Amikacin	rrs	rrs_n.838T>C	non_coding_transcript_exon_variant																																																									3) Uncertain significance	Not Graded	3) Uncertain significance	3) Uncertain significance	3) Uncertain significance	3) Uncertain significance
Amikacin	rrs	rrs_n.839_845delGGGATCCinsA	non_coding_transcript_exon_variant																																																									3) Uncertain significance	Not Graded	3) Uncertain significance	3) Uncertain significance	3) Uncertain significance	3) Uncertain significance
Amikacin	rrs	rrs_n.839_845delGGGATCCinsTA	non_coding_transcript_exon_variant																																																									3) Uncertain significance	Not Graded	3) Uncertain significance	3) Uncertain significance	3) Uncertain significance	3) Uncertain significance
Amikacin	rrs	rrs_n.840G>T	non_coding_transcript_exon_variant																																																									3) Uncertain significance	Not Graded	3) Uncertain significance	3) Uncertain significance	3) Uncertain significance	3) Uncertain significance
Amikacin	rrs	rrs_n.841G>T	non_coding_transcript_exon_variant																																																									3) Uncertain significance	Not Graded	3) Uncertain significance	3) Uncertain significance	3) Uncertain significance	3) Uncertain significance
Amikacin	rrs	rrs_n.842A>T	non_coding_transcript_exon_variant																																																									3) Uncertain significance	Not Graded	3) Uncertain significance	3) Uncertain significance	3) Uncertain significance	3) Uncertain significance
Amikacin	rrs	rrs_n.850C>T	non_coding_transcript_exon_variant																																																									3) Uncertain significance	Not Graded	3) Uncertain significance	3) Uncertain significance	3) Uncertain significance	3) Uncertain significance
Amikacin	rrs	rrs_n.852T>C	non_coding_transcript_exon_variant																																																									3) Uncertain significance	Not Graded	5) Not assoc w R	5) Not assoc w R	3) Uncertain significance	3) Uncertain significance
Amikacin	rrs	rrs_n.852T>G	non_coding_transcript_exon_variant																																																									3) Uncertain significance	Not Graded	3) Uncertain significance	3) Uncertain significance	3) Uncertain significance	3) Uncertain significance
Amikacin	rrs	rrs_n.856T>A	non_coding_transcript_exon_variant																																																									3) Uncertain significance	Not Graded	3) Uncertain significance	3) Uncertain significance	3) Uncertain significance	3) Uncertain significance
Amikacin	rrs	rrs_n.868T>C	non_coding_transcript_exon_variant																																																									3) Uncertain significance	Not Graded	5) Not assoc w R	5) Not assoc w R	3) Uncertain significance	3) Uncertain significance
Amikacin	rrs	rrs_n.869A>G	non_coding_transcript_exon_variant																																																									3) Uncertain significance	Not Graded	3) Uncertain significance	3) Uncertain significance	3) Uncertain significance	3) Uncertain significance
Amikacin	rrs	rrs_n.87_89delAGAinsGG	non_coding_transcript_exon_variant																																																									3) Uncertain significance	Not Graded	3) Uncertain significance	3) Uncertain significance	3) Uncertain significance	3) Uncertain significance
Amikacin	rrs	rrs_n.871C>T	non_coding_transcript_exon_variant																																																									3) Uncertain significance	Not Graded	5) Not assoc w R	5) Not assoc w R	3) Uncertain significance	3) Uncertain significance
Amikacin	rrs	rrs_n.888G>C	non_coding_transcript_exon_variant																																																									3) Uncertain significance	Not Graded	3) Uncertain significance	3) Uncertain significance	3) Uncertain significance	3) Uncertain significance
Amikacin	rrs	rrs_n.897C>G	non_coding_transcript_exon_variant																																																									3) Uncertain significance	Not Graded	3) Uncertain significance	3) Uncertain significance	3) Uncertain significance	3) Uncertain significance
Amikacin	rrs	rrs_n.909G>T	non_coding_transcript_exon_variant																																																									3) Uncertain significance	Not Graded	3) Uncertain significance	3) Uncertain significance	3) Uncertain significance	3) Uncertain significance
Amikacin	rrs	rrs_n.910G>A	non_coding_transcript_exon_variant																																																									3) Uncertain significance	Not Graded	3) Uncertain significance	3) Uncertain significance	3) Uncertain significance	3) Uncertain significance
Amikacin	rrs	rrs_n.-91C>T	upstream_gene_variant																																																									3) Uncertain significance	Not Graded	3) Uncertain significance	3) Uncertain significance	3) Uncertain significance	3) Uncertain significance
Amikacin	rrs	rrs_n.93T>A	non_coding_transcript_exon_variant																																																									3) Uncertain significance	Not Graded	3) Uncertain significance	3) Uncertain significance	3) Uncertain significance	3) Uncertain significance
Amikacin	rrs	rrs_n.941C>T	non_coding_transcript_exon_variant																																																									3) Uncertain significance	Not Graded	3) Uncertain significance	3) Uncertain significance	3) Uncertain significance	3) Uncertain significance
Amikacin	rrs	rrs_n.945T>C	non_coding_transcript_exon_variant																																																									3) Uncertain significance	Not Graded	3) Uncertain significance	3) Uncertain significance	3) Uncertain significance	3) Uncertain significance
Amikacin	rrs	rrs_n.948A>C	non_coding_transcript_exon_variant																																																									3) Uncertain significance	Not Graded	3) Uncertain significance	3) Uncertain significance	3) Uncertain significance	3) Uncertain significance
Amikacin	rrs	rrs_n.958T>C	non_coding_transcript_exon_variant																																																									3) Uncertain significance	Not Graded	3) Uncertain significance	3) Uncertain significance	3) Uncertain significance	3) Uncertain significance
Amikacin	rrs	rrs_n.979T>A	non_coding_transcript_exon_variant																																																									3) Uncertain significance	Not Graded	5) Not assoc w R	5) Not assoc w R	3) Uncertain significance	3) Uncertain significance
Amikacin	rrs	rrs_n.980G>A	non_coding_transcript_exon_variant																																																									3) Uncertain significance	Not Graded	3) Uncertain significance	3) Uncertain significance	3) Uncertain significance	3) Uncertain significance
Amikacin	rrs	rrs_n.981G>A	non_coding_transcript_exon_variant																																																									3) Uncertain significance	Not Graded	3) Uncertain significance	3) Uncertain significance	3) Uncertain significance	3) Uncertain significance
Amikacin	rrs	rrs_n.982G>T	non_coding_transcript_exon_variant																																																									3) Uncertain significance	Not Graded	3) Uncertain significance	3) Uncertain significance	3) Uncertain significance	3) Uncertain significance
Amikacin	rrs	rrs_n.98T>C	non_coding_transcript_exon_variant																																																									3) Uncertain significance	Not Graded	3) Uncertain significance	3) Uncertain significance	3) Uncertain significance	3) Uncertain significance
Amikacin	rrs	rrs_n.991_992delGCinsCCTTTG	non_coding_transcript_exon_variant																																																									3) Uncertain significance	Not Graded	3) Uncertain significance	3) Uncertain significance	3) Uncertain significance	3) Uncertain significance
Amikacin	rrs	rrs_n.991_996delGCACAGinsCCTCT	non_coding_transcript_exon_variant																																																									3) Uncertain significance	Not Graded	3) Uncertain significance	3) Uncertain significance	3) Uncertain significance	3) Uncertain significance
Amikacin	rrs	rrs_n.995A>C	non_coding_transcript_exon_variant																																																									3) Uncertain significance	Not Graded	3) Uncertain significance	3) Uncertain significance	3) Uncertain significance	3) Uncertain significance
Amikacin	rrs	rrs_n.996_1002delGGACGCGinsAC	non_coding_transcript_exon_variant																																																									3) Uncertain significance	Not Graded	3) Uncertain significance	3) Uncertain significance	3) Uncertain significance	3) Uncertain significance
Amikacin	rrs	rrs_n.996_1003delGGACGCGTinsACC	non_coding_transcript_exon_variant																																																									3) Uncertain significance	Not Graded	3) Uncertain significance	3) Uncertain significance	3) Uncertain significance	3) Uncertain significance
Amikacin	rrs	rrs_n.999C>A	non_coding_transcript_exon_variant																																																									3) Uncertain significance	Not Graded	3) Uncertain significance	3) Uncertain significance	3) Uncertain significance	3) Uncertain significance
Amikacin	whiB7	whiB7_c.-115C>G	upstream_gene_variant																																																									3) Uncertain significance	Not Graded	3) Uncertain significance	3) Uncertain significance	3) Uncertain significance	3) Uncertain significance
Amikacin	whiB7	whiB7_p.Gly74Asp	missense_variant																																																									3) Uncertain significance	Not Graded	3) Uncertain significance	3) Uncertain significance	3) Uncertain significance	3) Uncertain significance
Amikacin	whiB7	whiB7_p.Thr10_Gln13del	inframe_deletion																																																									3) Uncertain significance	Not Graded	3) Uncertain significance	3) Uncertain significance	3) Uncertain significance	3) Uncertain significance
Bedaquiline	Rv0678	Rv0678_LoF	LoF	4.94249	0	0	1	1	8.34722e-101	1.37729e-98	412	390	22	1224	372	0.946602	0.0533981	0.766917	0.511811	0.982343	0.920268	0.966237	0.0337632	0.0797318	0.745381	0.787467	0.475677	0.547854	0.973389	0.988903	Assoc w R	1.98347	0	0	1	1	0	0	552	417	135	12828	461	0.755435	0.244565	0.96531	0.474943	0.989586	0.71736	0.790749	0.209251	0.28264	0.962057	0.968356	0.441474	0.508581	0.987685	0.991261	Assoc w R	1) Assoc w R	Both Assoc w R	1) Assoc w R	1) Assoc w R	1) Assoc w R	1) Assoc w R
Bedaquiline	Rv0678	Rv0678_p.Glu49fs	frameshift	1.83875	0	0	1	1	6.95997e-39	1.54511e-36	135	132	3	1243	630	0.977778	0.0222222	0.663641	0.173228	0.997592	0.936432	0.995394	0.00460641	0.0635684	0.641734	0.685035	0.147008	0.202005	0.99298	0.999503	Assoc w R	1.48863	0	0	1	1	0	0	170	142	28	12934	736	0.835294	0.164706	0.946159	0.161731	0.99784	0.770828	0.887676	0.112324	0.229172	0.942243	0.949884	0.137974	0.187783	0.996879	0.998564	Assoc w R	1) Assoc w R	Both Assoc w R	1) Assoc w R	1) Assoc w R	1) Assoc w R	1) Assoc w R
Bedaquiline	Rv0678	Rv0678_p.Asp47fs	frameshift	1.44252	0	0	1	1	2.89729e-17	2.14399e-15	66	58	8	1238	704	0.878788	0.121212	0.637487	0.0761155	0.993579	0.77506	0.946189	0.0538109	0.22494	0.615654	0.658904	0.0583021	0.0972883	0.987388	0.997224	Assoc w R	1.30779	0	0	1	1	4.1103e-165	1.25981e-162	86	61	25	12937	817	0.709302	0.290698	0.940599	0.0694761	0.998071	0.60144	0.802246	0.197754	0.39856	0.936518	0.944492	0.053557	0.0883535	0.997154	0.998751	Assoc w R	1) Assoc w R	Both Assoc w R	1) Assoc w R	1) Assoc w R	1) Assoc w R	1) Assoc w R
Bedaquiline	Rv0678	Rv0678_p.Ile67fs	frameshift	1.43824	0	0	1	1	1.31953e-17	1.46468e-15	47	45	2	1244	717	0.957447	0.0425532	0.63437	0.0590551	0.998395	0.854595	0.994804	0.00519558	0.145405	0.612611	0.655727	0.0433977	0.0782255	0.994214	0.999806	Assoc w R	1.29463	0	0	1	1	2.56136e-159	5.23372e-157	83	50	33	12929	828	0.60241	0.39759	0.939812	0.0569476	0.997454	0.489026	0.708263	0.291737	0.510974	0.935708	0.94373	0.0425595	0.0743924	0.996426	0.998247	Assoc w R	1) Assoc w R	Both Assoc w R	1) Assoc w R	1) Assoc w R	1) Assoc w R	1) Assoc w R
Bedaquiline	mmpS5	mmpS5_c.-74G>T	upstream_gene_variant	1.40069	0	0	1	1	5.0209e-14	2.7866e-12	34	31	3	1243	731	0.911765	0.0882353	0.629686	0.0406824	0.997592	0.763225	0.98142	0.0185795	0.236775	0.60795	0.651035	0.0278062	0.0572508	0.99298	0.999503	Assoc w R	1.21348	0	0	1	1	2.51124e-36	2.56565e-34	120	31	89	12873	847	0.258333	0.741667	0.938265	0.0353075	0.993134	0.182759	0.346209	0.653791	0.817241	0.934108	0.942236	0.0241134	0.0497438	0.991557	0.994482	Uncertain	3) Uncertain significance	Downgrade to Uncertain	5) Not assoc w R	4) Not assoc w R - Interim	3) Uncertain significance	3) Uncertain significance
Bedaquiline	Rv0678	Rv0678_p.Pro48fs	frameshift	1.232	0	0	1	1	5.79728e-07	2.57399e-05	16	15	1	1245	747	0.9375	0.0625	0.625	0.019685	0.999197	0.697679	0.998419	0.00158111	0.302321	0.603318	0.646314	0.0110584	0.0322599	0.995537	0.99998	Assoc w R	1.14392	0	0	1	1	1.88574e-52	2.8899e-50	18	15	3	12959	863	0.833333	0.166667	0.937563	0.0170843	0.999769	0.585823	0.964215	0.0357851	0.414177	0.933401	0.941541	0.00959266	0.0280216	0.999324	0.999952	Assoc w R	1) Assoc w R	Both Assoc w R	1) Assoc w R	2) Assoc w R - Interim	1) Assoc w R	1) Assoc w R
Bedaquiline	Rv0678	Rv0678_p.Met146Thr	missense_variant	1.1892	0	0	1	1	8.55617e-05	0.00211052	11	11	0	1246	751	1	0	0.623936	0.0144357	1	0.715086	1	0	0.284914	0.602271	0.645236	0.00722769	0.0256824	0.997044	1	Assoc w R	1.13883	0	0	1	1	4.32251e-25	2.40882e-23	48	11	37	12925	867	0.229167	0.770833	0.937137	0.0125285	0.997146	0.12033	0.37312	0.62688	0.87967	0.932957	0.941132	0.00627031	0.0223061	0.996068	0.997989	Uncertain	3) Uncertain significance	Downgrade to Uncertain	1) Assoc w R	2) Assoc w R - Interim	3) Uncertain significance	3) Uncertain significance
Bedaquiline	Rv0678	Rv0678_p.Leu142fs	frameshift	1.18466	0	0	0.999	1	0.000232306	0.00469183	15	14	1	1245	748	0.933333	0.0666667	0.624686	0.0183727	0.999197	0.680515	0.998314	0.00168643	0.319485	0.603007	0.645999	0.01008	0.0306343	0.995537	0.99998	Assoc w R	1.12985	0	0	1	1	3.44037e-38	4.21789e-36	17	14	3	12959	864	0.823529	0.176471	0.937495	0.0159453	0.999769	0.565682	0.962015	0.0379851	0.434318	0.933331	0.941475	0.00874417	0.026609	0.999324	0.999952	Assoc w R	1) Assoc w R	Both Assoc w R	1) Assoc w R	2) Assoc w R - Interim	1) Assoc w R	1) Assoc w R
Bedaquiline	Rv0678	Rv0678_p.Asn98fs	frameshift	1.14765	0	0	0.994	1	0.00329779	0.0318308	11	11	0	1246	751	1	0	0.623936	0.0144357	1	0.715086	1	0	0.284914	0.602271	0.645236	0.00722769	0.0256824	0.997044	1	Assoc w R	1.1143	0	0	1	1	1.74735e-33	1.53018e-31	16	13	3	12959	865	0.8125	0.1875	0.937428	0.0148064	0.999769	0.543543	0.959526	0.0404737	0.456457	0.933261	0.941409	0.0079067	0.0251863	0.999324	0.999952	Assoc w R	1) Assoc w R	Both Assoc w R	1) Assoc w R	2) Assoc w R - Interim	1) Assoc w R	1) Assoc w R
Bedaquiline	pepQ	pepQ_LoF	LoF	1.38604	0	0	1	1	1.31514e-05	0.000361664	7	7	0	1246	755	1	0	0.622689	0.00918635	1	0.590384	1	0	0.409616	0.601034	0.643984	0.00370114	0.0188353	0.997044	1	Assoc w R	1.11379	0	0	1	1	8.05023e-27	1.38732e-24	12	8	4	12959	870	0.666667	0.333333	0.937089	0.00911162	0.999691	0.348876	0.900754	0.0992461	0.651124	0.932913	0.941079	0.00394172	0.0178742	0.99921	0.999916	Assoc w R	1) Assoc w R	Both Assoc w R	1) Assoc w R	2) Assoc w R - Interim	1) Assoc w R	1) Assoc w R
Bedaquiline	mmpL5	mmpL5_p.Thr794Ile	missense_variant	1.09541	0	0	0.999	1	0.367241	0.582766	1301	542	759	487	220	0.416603	0.583397	0.688826	0.711286	0.390851	0.389644	0.443939	0.556061	0.610356	0.653256	0.722812	0.677679	0.743248	0.363641	0.418577	Uncertain	1.11107	0	0	1	1	0.0460877	0.170191	7459	630	6829	6133	248	0.0844617	0.915538	0.961135	0.71754	0.473152	0.0782473	0.0910031	0.908997	0.921753	0.956099	0.965743	0.686496	0.747116	0.464525	0.481791	Uncertain	3) Uncertain significance	Both Uncertain	5) Not assoc w R	4) Not assoc w R - Interim	3) Uncertain significance	3) Uncertain significance
Bedaquiline	Rv0678	Rv0678_p.Cys46fs	frameshift	1.17285	0	0	1	1	0.00131113	0.0171218	11	11	0	1246	751	1	0	0.623936	0.0144357	1	0.715086	1	0	0.284914	0.602271	0.645236	0.00722769	0.0256824	0.997044	1	Assoc w R	1.10589	0	0	1	1	4.96742e-22	1.90314e-20	13	11	2	12960	867	0.846154	0.153846	0.937297	0.0125285	0.999846	0.545529	0.980793	0.0192067	0.454471	0.933127	0.941281	0.00627031	0.0223061	0.999443	0.999981	Assoc w R	1) Assoc w R	Both Assoc w R	1) Assoc w R	2) Assoc w R - Interim	1) Assoc w R	1) Assoc w R
Bedaquiline	Rv0678	Rv0678_p.Val7fs	frameshift	1.14796	0	0	0.999	1	0.000402605	0.00687525	12	10	2	1244	752	0.833333	0.166667	0.623246	0.0131234	0.998395	0.515862	0.979137	0.0208625	0.484138	0.601569	0.644561	0.00631062	0.0240015	0.994214	0.999806	Assoc w R	1.10329	0	0	1	1	8.06022e-28	6.17614e-26	14	11	3	12959	867	0.785714	0.214286	0.937292	0.0125285	0.999769	0.492024	0.953421	0.0465793	0.507976	0.933122	0.941277	0.00627031	0.0223061	0.999324	0.999952	Assoc w R	1) Assoc w R	Both Assoc w R	1) Assoc w R	2) Assoc w R - Interim	1) Assoc w R	1) Assoc w R
Bedaquiline	Rv0678	Rv0678_p.Leu117Arg	missense_variant	1.19997	0	0	1	1	1.5476e-05	0.000490809	8	8	0	1246	754	1	0	0.623	0.0104987	1	0.630583	1	0	0.369417	0.601342	0.644296	0.00454318	0.0205813	0.997044	1	Assoc w R	1.10218	0	0	1	1	5.89546e-26	4.01547e-24	12	8	4	12958	870	0.666667	0.333333	0.937084	0.00911162	0.999691	0.348876	0.900754	0.0992461	0.651124	0.932908	0.941075	0.00394172	0.0178742	0.99921	0.999916	Assoc w R	1) Assoc w R	Both Assoc w R	1) Assoc w R	1) Assoc w R	1) Assoc w R	1) Assoc w R
Bedaquiline	atpE	atpE_p.Ala63Pro	missense_variant	1.12959	0	0	1	1	0.00594704	0.0440081	4	4	0	1246	758	1	0	0.621756	0.00524934	1	0.397635	1	0	0.602365	0.600109	0.643047	0.00143207	0.0133854	0.997044	1	Uncertain	1.09861	0	0	1	1	4.87622e-24	2.29932e-22	7	7	0	12962	871	1	0	0.937035	0.00797267	1	0.590384	1	0	0.409616	0.932858	0.941026	0.00321126	0.0163574	0.999715	1	Assoc w R	2) Assoc w R - Interim	Upgrade to Interim	1) Assoc w R	2) Assoc w R - Interim	2) Assoc w R - Interim	2) Assoc w R - Interim
Bedaquiline	Rv0678	Rv0678_p.Tyr92fs	frameshift	1.13038	0.003	0.00971429	0.997	1	0.00367791	0.0340206	6	4	2	1244	758	0.666667	0.333333	0.621379	0.00524934	0.998395	0.222778	0.956728	0.0432719	0.777222	0.599717	0.642684	0.00143207	0.0133854	0.994214	0.999806	Uncertain	1.09819	0	0	1	1	1.73879e-21	6.26986e-20	9	5	4	12958	873	0.555556	0.444444	0.936881	0.00569476	0.999691	0.212009	0.863004	0.136996	0.787991	0.932699	0.940878	0.00185158	0.0132393	0.99921	0.999916	Uncertain	3) Uncertain significance	LoF Upgrade	3) Uncertain significance	2) Assoc w R - Interim	2) Assoc w R - Interim	2) Assoc w R - Interim
Bedaquiline	Rv0678	Rv0678_p.Leu32Ser	missense_variant	1.20261	0	0	1	1	6.37411e-06	0.000235842	5	5	0	1246	757	1	0	0.622067	0.00656168	1	0.478176	1	0	0.521824	0.600417	0.643359	0.00213389	0.0152459	0.997044	1	Assoc w R	1.0933	0	0	1	1	4.74088e-24	2.29932e-22	6	5	1	12961	873	0.833333	0.166667	0.936895	0.00569476	0.999923	0.358765	0.995789	0.00421074	0.641235	0.932714	0.94089	0.00185158	0.0132393	0.99957	0.999998	Assoc w R	1) Assoc w R	Both Assoc w R	1) Assoc w R	2) Assoc w R - Interim	1) Assoc w R	1) Assoc w R
Bedaquiline	Rv0678	Rv0678_p.Arg156fs	frameshift	1.16105	0	0	1	1	0.000232478	0.00469183	5	5	0	1246	757	1	0	0.622067	0.00656168	1	0.478176	1	0	0.521824	0.600417	0.643359	0.00213389	0.0152459	0.997044	1	Assoc w R	1.09239	0	0	1	1	4.10196e-23	1.79607e-21	7	5	2	12960	873	0.714286	0.285714	0.93689	0.00569476	0.999846	0.290421	0.963307	0.0366926	0.709579	0.932709	0.940886	0.00185158	0.0132393	0.999443	0.999981	Assoc w R	1) Assoc w R	Both Assoc w R	1) Assoc w R	2) Assoc w R - Interim	1) Assoc w R	1) Assoc w R
Bedaquiline	Rv0678	Rv0678_p.Arg134*	stop_gained	1.13317	0.002	0.0068	0.998	1	0.00271377	0.0286884	6	6	0	1246	756	1	0	0.622378	0.00787402	1	0.540742	1	0	0.459258	0.600725	0.643671	0.00289495	0.0170591	0.997044	1	Assoc w R	1.09139	0	0	1	1	3.47088e-25	2.12765e-23	6	6	0	12962	872	1	0	0.936967	0.00683371	1	0.540742	1	0	0.459258	0.932788	0.94096	0.00251186	0.0148144	0.999715	1	Assoc w R	1) Assoc w R	Both Assoc w R	1) Assoc w R	2) Assoc w R - Interim	1) Assoc w R	1) Assoc w R
Bedaquiline	atpE	atpE_p.Ile66Met	missense_variant	1.16768	0	0	1	1	0.00170596	0.0199932	7	7	0	1246	755	1	0	0.622689	0.00918635	1	0.590384	1	0	0.409616	0.601034	0.643984	0.00370114	0.0188353	0.997044	1	Assoc w R	1.08911	0	0	1	1	4.95834e-19	1.38157e-17	7	7	0	12962	871	1	0	0.937035	0.00797267	1	0.590384	1	0	0.409616	0.932858	0.941026	0.00321126	0.0163574	0.999715	1	Assoc w R	1) Assoc w R	Both Assoc w R	1) Assoc w R	2) Assoc w R - Interim	1) Assoc w R	1) Assoc w R
Bedaquiline	mmpL5	mmpL5_c.2889G>A	synonymous_variant	1.15161	0	0	1	1	0.00282186	0.0342618	6	6	0	1243	756	1	0	0.621811	0.00787402	1	0.540742	1	0	0.459258	0.600136	0.643127	0.00289495	0.0170591	0.997037	1	Uncertain	1.08823	0	0	1	1	3.53794e-10	5.4634e-09	12	6	6	12936	872	0.5	0.5	0.936848	0.00683371	0.999536	0.210945	0.789055	0.210945	0.789055	0.932662	0.940849	0.00251186	0.0148144	0.998991	0.99983	Uncertain	3) Uncertain significance	Both Uncertain	3) Uncertain significance	4) Not assoc w R - Interim	3) Uncertain significance	4) Not assoc w R - Interim
Bedaquiline	Rv0678	Rv0678_p.Ile67Ser	missense_variant	1.09972	0.01	0.0274747	0.974	1	0.073078	0.231762	11	11	0	1246	751	1	0	0.623936	0.0144357	1	0.715086	1	0	0.284914	0.602271	0.645236	0.00722769	0.0256824	0.997044	1	Uncertain	1.08642	0	0	1	1	1.34562e-19	4.12432e-18	12	12	0	12962	866	1	0	0.937373	0.0136674	1	0.735352	1	0	0.264648	0.933206	0.941356	0.00708157	0.0237524	0.999715	1	Assoc w R	2) Assoc w R - Interim	Upgrade to Interim	1) Assoc w R	2) Assoc w R - Interim	2) Assoc w R - Interim	2) Assoc w R - Interim
Bedaquiline	Rv0678	Rv0678_p.Gly121Arg	missense_variant	1.15738	0	0	1	1	0.0011874	0.0164751	8	8	0	1246	754	1	0	0.623	0.0104987	1	0.630583	1	0	0.369417	0.601342	0.644296	0.00454318	0.0205813	0.997044	1	Assoc w R	1.08462	0	0	1	1	9.44309e-21	3.2159e-19	10	9	1	12961	869	0.9	0.1	0.937166	0.0102506	0.999923	0.554984	0.997471	0.00252858	0.445016	0.932992	0.941154	0.00469763	0.0193692	0.99957	0.999998	Assoc w R	1) Assoc w R	Both Assoc w R	1) Assoc w R	1) Assoc w R	1) Assoc w R	1) Assoc w R
Bedaquiline	Rv0678	Rv0678_p.Ala36Val	missense_variant	1.09011	0.011	0.0296238	0.891	1	0.0576952	0.20013	4	4	0	1246	758	1	0	0.621756	0.00524934	1	0.397635	1	0	0.602365	0.600109	0.643047	0.00143207	0.0133854	0.997044	1	Uncertain	1.08232	0	0	1	1	5.37037e-20	1.73265e-18	6	6	0	12962	872	1	0	0.936967	0.00683371	1	0.540742	1	0	0.459258	0.932788	0.94096	0.00251186	0.0148144	0.999715	1	Assoc w R	2) Assoc w R - Interim	Upgrade to Interim	1) Assoc w R	2) Assoc w R - Interim	2) Assoc w R - Interim	2) Assoc w R - Interim
Bedaquiline	Rv0678	Rv0678_p.Thr91Ile	missense_variant	1.1223	0	0	1	1	0.00217617	0.0241555	3	3	0	1246	759	1	0	0.621446	0.00393701	1	0.292402	1	0	0.707598	0.599802	0.642735	0.000812643	0.0114621	0.997044	1	Uncertain	1.08099	0	0	1	1	1.18138e-22	4.82792e-21	4	4	0	12962	874	1	0	0.936831	0.00455581	1	0.397635	1	0	0.602365	0.932649	0.940829	0.00124266	0.0116233	0.999715	1	Uncertain	3) Uncertain significance	Both Uncertain	3) Uncertain significance	3) Uncertain significance	3) Uncertain significance	3) Uncertain significance
Bedaquiline	Rv0678	Rv0678_p.Cys46Arg	missense_variant	1.12786	0.002	0.0068	0.986	1	0.0151342	0.101812	9	9	0	1246	753	1	0	0.623312	0.011811	1	0.663733	1	0	0.336267	0.601652	0.644609	0.00541458	0.0223022	0.997044	1	Uncertain	1.07953	0	0	1	1	5.97089e-18	1.46406e-16	10	9	1	12961	869	0.9	0.1	0.937166	0.0102506	0.999923	0.554984	0.997471	0.00252858	0.445016	0.932992	0.941154	0.00469763	0.0193692	0.99957	0.999998	Assoc w R	2) Assoc w R - Interim	Upgrade to Interim	1) Assoc w R	2) Assoc w R - Interim	2) Assoc w R - Interim	2) Assoc w R - Interim
Bedaquiline	Rv0678	Rv0678_p.Gln51fs	frameshift	1.08626	0.019	0.0469818	0.941	1	0.135723	0.312704	10	10	0	1246	752	1	0	0.623624	0.0131234	1	0.691503	1	0	0.308497	0.601961	0.644923	0.00631062	0.0240015	0.997044	1	Uncertain	1.07826	0	0	1	1	1.2684e-16	2.68113e-15	10	10	0	12962	868	1	0	0.937238	0.0113895	1	0.691503	1	0	0.308497	0.933067	0.941224	0.00547486	0.0208457	0.999715	1	Assoc w R	2) Assoc w R - Interim	Upgrade to Interim	1) Assoc w R	2) Assoc w R - Interim	2) Assoc w R - Interim	2) Assoc w R - Interim
Bedaquiline	Rv0678	Rv0678_p.Leu142Arg	missense_variant	1.05707	0.062	0.118761	0.938	1	0.15767	0.347411	1	1	0	1246	761	1	0	0.620827	0.00131234	1	0.025	1	0	0.975	0.599187	0.642113	3.32249e-05	0.00728997	0.997044	1	Uncertain	1.07543	0	0	1	1	1.6765e-08	1.60577e-07	9	7	2	12960	871	0.777778	0.222222	0.937026	0.00797267	0.999846	0.399906	0.971855	0.028145	0.600094	0.932848	0.941018	0.00321126	0.0163574	0.999443	0.999981	Assoc w R	2) Assoc w R - Interim	Upgrade to Interim	3) Uncertain significance	3) Uncertain significance	2) Assoc w R - Interim	2) Assoc w R - Interim
Bedaquiline	Rv0678	Rv0678_p.Asp47dup	inframe_insertion	1.10184	0.008	0.0229053	0.986	1	0.0408368	0.161889	3	3	0	1246	759	1	0	0.621446	0.00393701	1	0.292402	1	0	0.707598	0.599802	0.642735	0.000812643	0.0114621	0.997044	1	Uncertain	1.07524	0	0	1	1	2.54372e-18	6.49709e-17	3	3	0	12962	875	1	0	0.936764	0.00341686	1	0.292402	1	0	0.707598	0.93258	0.940763	0.000705193	0.00995276	0.999715	1	Uncertain	3) Uncertain significance	Both Uncertain	3) Uncertain significance	3) Uncertain significance	3) Uncertain significance	3) Uncertain significance
Bedaquiline	Rv0678	Rv0678_p.Ser53Pro	missense_variant	1.17786	0	0	1	1	1.86861e-05	0.000518539	4	4	0	1246	758	1	0	0.621756	0.00524934	1	0.397635	1	0	0.602365	0.600109	0.643047	0.00143207	0.0133854	0.997044	1	Uncertain	1.07492	0	0	1	1	2.20769e-19	6.44436e-18	4	4	0	12962	874	1	0	0.936831	0.00455581	1	0.397635	1	0	0.602365	0.932649	0.940829	0.00124266	0.0116233	0.999715	1	Uncertain	3) Uncertain significance	Both Uncertain	3) Uncertain significance	3) Uncertain significance	3) Uncertain significance	3) Uncertain significance
Bedaquiline	Rv0678	Rv0678_p.Asp165fs	frameshift	1.10592	0.02	0.0485714	0.979	1	0.0175533	0.10272	4	4	0	1246	758	1	0	0.621756	0.00524934	1	0.397635	1	0	0.602365	0.600109	0.643047	0.00143207	0.0133854	0.997044	1	Uncertain	1.07414	0	0	1	1	4.75144e-17	1.07875e-15	5	4	1	12961	874	0.8	0.2	0.936827	0.00455581	0.999923	0.283582	0.994949	0.00505076	0.716418	0.932644	0.940825	0.00124266	0.0116233	0.99957	0.999998	Assoc w R	2) Assoc w R - Interim	Upgrade to Interim	1) Assoc w R	2) Assoc w R - Interim	2) Assoc w R - Interim	2) Assoc w R - Interim
Bedaquiline	Rv0678	Rv0678_p.Ser63Gly	missense_variant	1.14233	0	0	1	1	0.000352867	0.00652803	3	3	0	1246	759	1	0	0.621446	0.00393701	1	0.292402	1	0	0.707598	0.599802	0.642735	0.000812643	0.0114621	0.997044	1	Uncertain	1.07336	0	0	1	1	1.36312e-18	3.633e-17	3	3	0	12962	875	1	0	0.936764	0.00341686	1	0.292402	1	0	0.707598	0.93258	0.940763	0.000705193	0.00995276	0.999715	1	Uncertain	3) Uncertain significance	Both Uncertain	3) Uncertain significance	3) Uncertain significance	3) Uncertain significance	3) Uncertain significance
Bedaquiline	pepQ	pepQ_p.Asp51fs	frameshift	1.13054	0	0	1	1	0.00171113	0.0199932	3	3	0	1246	759	1	0	0.621446	0.00393701	1	0.292402	1	0	0.707598	0.599802	0.642735	0.000812643	0.0114621	0.997044	1	Uncertain	1.07215	0	0	1	1	5.31289e-17	1.16314e-15	3	3	0	12962	875	1	0	0.936764	0.00341686	1	0.292402	1	0	0.707598	0.93258	0.940763	0.000705193	0.00995276	0.999715	1	Uncertain	3) Uncertain significance	LoF Upgrade	3) Uncertain significance	2) Assoc w R - Interim	2) Assoc w R - Interim	2) Assoc w R - Interim
Bedaquiline	atpE	atpE_p.Glu61Asp	missense_variant																													1.07124	0	0	1	1	7.31432e-10	8.3031e-09	5	2	3	12959	876	0.4	0.6	0.936682	0.0022779	0.999769	0.052745	0.853367	0.146633	0.947255	0.932495	0.940684	0.000275984	0.00820413	0.999324	0.999952	Uncertain	3) Uncertain significance	ALL Evidence Only	3) Uncertain significance	2) Assoc w R - Interim	3) Uncertain significance	2) Assoc w R - Interim
Bedaquiline	Rv0678	Rv0678_p.Tyr157fs	frameshift	1.08405	0.052	0.105552	0.938	1	0.0799096	0.239387	3	3	0	1246	759	1	0	0.621446	0.00393701	1	0.292402	1	0	0.707598	0.599802	0.642735	0.000812643	0.0114621	0.997044	1	Uncertain	1.07062	0	0	1	1	2.39733e-13	4.19875e-12	5	5	0	12962	873	1	0	0.936899	0.00569476	1	0.478176	1	0	0.521824	0.932719	0.940895	0.00185158	0.0132393	0.999715	1	Assoc w R	2) Assoc w R - Interim	Upgrade to Interim	1) Assoc w R	2) Assoc w R - Interim	2) Assoc w R - Interim	2) Assoc w R - Interim
Bedaquiline	Rv0678	Rv0678_p.Ser2Ile	missense_variant	1.13645	0	0	1	1	0.000844024	0.0124916	3	3	0	1246	759	1	0	0.621446	0.00393701	1	0.292402	1	0	0.707598	0.599802	0.642735	0.000812643	0.0114621	0.997044	1	Uncertain	1.07023	0	0	1	1	7.67535e-15	1.56833e-13	4	3	1	12961	875	0.75	0.25	0.936759	0.00341686	0.999923	0.19412	0.993691	0.00630946	0.80588	0.932575	0.940759	0.000705193	0.00995276	0.99957	0.999998	Uncertain	3) Uncertain significance	Both Uncertain	3) Uncertain significance	3) Uncertain significance	3) Uncertain significance	3) Uncertain significance
Bedaquiline	Rv0678	Rv0678_p.Leu32fs	frameshift	1.13031	0	0	1	1	0.017336	0.10272	4	4	0	1246	758	1	0	0.621756	0.00524934	1	0.397635	1	0	0.602365	0.600109	0.643047	0.00143207	0.0133854	0.997044	1	Uncertain	1.07021	0	0	1	1	4.81654e-08	4.27905e-07	4	4	0	12962	874	1	0	0.936831	0.00455581	1	0.397635	1	0	0.602365	0.932649	0.940829	0.00124266	0.0116233	0.999715	1	Uncertain	3) Uncertain significance	LoF Upgrade	3) Uncertain significance	2) Assoc w R - Interim	2) Assoc w R - Interim	2) Assoc w R - Interim
Bedaquiline	Rv0678	Rv0678_p.Gly65Glu	missense_variant	1.11288	0	0	1	1	0.00585856	0.0440081	3	3	0	1246	759	1	0	0.621446	0.00393701	1	0.292402	1	0	0.707598	0.599802	0.642735	0.000812643	0.0114621	0.997044	1	Uncertain	1.0698	0	0	1	1	2.88885e-17	6.81102e-16	3	3	0	12962	875	1	0	0.936764	0.00341686	1	0.292402	1	0	0.707598	0.93258	0.940763	0.000705193	0.00995276	0.999715	1	Uncertain	3) Uncertain significance	Both Uncertain	3) Uncertain significance	3) Uncertain significance	3) Uncertain significance	3) Uncertain significance
Bedaquiline	Rv0678	Rv0678_p.Gly41Asp	missense_variant	1.09723	0.027	0.0617143	0.945	1	0.0287544	0.130275	4	4	0	1246	758	1	0	0.621756	0.00524934	1	0.397635	1	0	0.602365	0.600109	0.643047	0.00143207	0.0133854	0.997044	1	Uncertain	1.06721	0	0	1	1	8.96967e-15	1.77368e-13	4	4	0	12962	874	1	0	0.936831	0.00455581	1	0.397635	1	0	0.602365	0.932649	0.940829	0.00124266	0.0116233	0.999715	1	Uncertain	3) Uncertain significance	Both Uncertain	3) Uncertain significance	3) Uncertain significance	3) Uncertain significance	3) Uncertain significance
Bedaquiline	Rv0678	Rv0678_p.Tyr92*	stop_gained	1.11398	0	0	1	1	0.00460292	0.0389324	2	2	0	1246	760	1	0	0.621137	0.00262467	1	0.158114	1	0	0.841886	0.599494	0.642424	0.000318018	0.00944877	0.997044	1	Uncertain	1.06411	0	0	1	1	6.73563e-14	1.29029e-12	2	2	0	12962	876	1	0	0.936696	0.0022779	1	0.158114	1	0	0.841886	0.93251	0.940697	0.000275984	0.00820413	0.999715	1	Uncertain	3) Uncertain significance	LoF Upgrade	3) Uncertain significance	2) Assoc w R - Interim	2) Assoc w R - Interim	2) Assoc w R - Interim
Bedaquiline	Rv0678	Rv0678_p.Gln22*	stop_gained	1.07819	0.023	0.0544	0.823	1	0.0526054	0.191449	4	3	1	1245	759	0.75	0.25	0.621257	0.00393701	0.999197	0.19412	0.993691	0.00630946	0.80588	0.599605	0.642554	0.000812643	0.0114621	0.995537	0.99998	Uncertain	1.06333	0	0	1	1	5.67548e-12	8.48553e-11	4	3	1	12961	875	0.75	0.25	0.936759	0.00341686	0.999923	0.19412	0.993691	0.00630946	0.80588	0.932575	0.940759	0.000705193	0.00995276	0.99957	0.999998	Uncertain	3) Uncertain significance	LoF Upgrade	3) Uncertain significance	2) Assoc w R - Interim	2) Assoc w R - Interim	2) Assoc w R - Interim
Bedaquiline	mmpL5	mmpL5_c.661C>T	synonymous_variant	1.06084	0.064	0.131027	0.843	1	0.122935	0.345388	8	4	4	1239	758	0.5	0.5	0.620431	0.00524934	0.996782	0.157013	0.842987	0.157013	0.842987	0.598732	0.641775	0.00143207	0.0133854	0.991781	0.999123	Uncertain	1.06265	0	0	1	1	1.84964e-06	1.58006e-05	19	4	15	12927	874	0.210526	0.789474	0.936671	0.00455581	0.998841	0.0605245	0.455653	0.544347	0.939475	0.932479	0.940678	0.00124266	0.0116233	0.998089	0.999351	Uncertain	3) Uncertain significance	Both Uncertain	3) Uncertain significance	4) Not assoc w R - Interim	3) Uncertain significance	4) Not assoc w R - Interim
Bedaquiline	Rv0678	Rv0678_p.Leu35Trp	missense_variant	1.11767	0	0	1	1	0.00399996	0.0355196	2	2	0	1246	760	1	0	0.621137	0.00262467	1	0.158114	1	0	0.841886	0.599494	0.642424	0.000318018	0.00944877	0.997044	1	Uncertain	1.06245	0	0	1	1	2.02241e-13	3.64628e-12	2	2	0	12962	876	1	0	0.936696	0.0022779	1	0.158114	1	0	0.841886	0.93251	0.940697	0.000275984	0.00820413	0.999715	1	Uncertain	3) Uncertain significance	Both Uncertain	3) Uncertain significance	3) Uncertain significance	3) Uncertain significance	3) Uncertain significance
Bedaquiline	Rv0678	Rv0678_p.Arg107Cys	missense_variant	1.11238	0	0	1	1	0.00752082	0.0538587	2	2	0	1246	760	1	0	0.621137	0.00262467	1	0.158114	1	0	0.841886	0.599494	0.642424	0.000318018	0.00944877	0.997044	1	Uncertain	1.06216	0	0	1	1	1.05833e-09	1.15849e-08	3	2	1	12961	876	0.666667	0.333333	0.936691	0.0022779	0.999923	0.0942993	0.991596	0.00840376	0.905701	0.932505	0.940693	0.000275984	0.00820413	0.99957	0.999998	Uncertain	3) Uncertain significance	Both Uncertain	3) Uncertain significance	3) Uncertain significance	3) Uncertain significance	3) Uncertain significance
Bedaquiline	Rv0678	Rv0678_p.Leu56fs	frameshift	1.11345	0	0	1	1	0.00473502	0.0389324	2	2	0	1246	760	1	0	0.621137	0.00262467	1	0.158114	1	0	0.841886	0.599494	0.642424	0.000318018	0.00944877	0.997044	1	Uncertain	1.06214	0	0	1	1	1.33195e-13	2.4742e-12	2	2	0	12962	876	1	0	0.936696	0.0022779	1	0.158114	1	0	0.841886	0.93251	0.940697	0.000275984	0.00820413	0.999715	1	Uncertain	3) Uncertain significance	LoF Upgrade	3) Uncertain significance	2) Assoc w R - Interim	2) Assoc w R - Interim	2) Assoc w R - Interim
Bedaquiline	Rv0678	Rv0678_p.Phe79Leu	missense_variant	1.0826	0.046	0.0962462	0.947	1	0.0757098	0.232446	2	2	0	1246	760	1	0	0.621137	0.00262467	1	0.158114	1	0	0.841886	0.599494	0.642424	0.000318018	0.00944877	0.997044	1	Uncertain	1.06109	0	0	1	1	5.67701e-13	9.15792e-12	2	2	0	12962	876	1	0	0.936696	0.0022779	1	0.158114	1	0	0.841886	0.93251	0.940697	0.000275984	0.00820413	0.999715	1	Uncertain	3) Uncertain significance	Both Uncertain	3) Uncertain significance	3) Uncertain significance	3) Uncertain significance	3) Uncertain significance
Bedaquiline	Rv0678	Rv0678_p.Leu60Pro	missense_variant	1.09948	0.001	0.00362667	0.999	1	0.0265513	0.125412	3	3	0	1246	759	1	0	0.621446	0.00393701	1	0.292402	1	0	0.707598	0.599802	0.642735	0.000812643	0.0114621	0.997044	1	Uncertain	1.0608	0	0	1	1	1.00857e-10	1.26174e-09	3	3	0	12962	875	1	0	0.936764	0.00341686	1	0.292402	1	0	0.707598	0.93258	0.940763	0.000705193	0.00995276	0.999715	1	Uncertain	3) Uncertain significance	Both Uncertain	3) Uncertain significance	3) Uncertain significance	3) Uncertain significance	3) Uncertain significance
Bedaquiline	Rv0678	Rv0678_p.Arg89fs	frameshift	1.08991	0.035	0.0773984	0.951	1	0.0468501	0.179323	3	3	0	1246	759	1	0	0.621446	0.00393701	1	0.292402	1	0	0.707598	0.599802	0.642735	0.000812643	0.0114621	0.997044	1	Uncertain	1.05977	0	0	1	1	5.60002e-13	9.15792e-12	3	3	0	12962	875	1	0	0.936764	0.00341686	1	0.292402	1	0	0.707598	0.93258	0.940763	0.000705193	0.00995276	0.999715	1	Uncertain	3) Uncertain significance	LoF Upgrade	3) Uncertain significance	2) Assoc w R - Interim	2) Assoc w R - Interim	2) Assoc w R - Interim
Bedaquiline	Rv0678	Rv0678_p.Trp42*	stop_gained	1.11479	0	0	1	1	0.00308643	0.0311448	2	2	0	1246	760	1	0	0.621137	0.00262467	1	0.158114	1	0	0.841886	0.599494	0.642424	0.000318018	0.00944877	0.997044	1	Uncertain	1.05951	0	0	1	1	5.02974e-13	8.56454e-12	2	2	0	12962	876	1	0	0.936696	0.0022779	1	0.158114	1	0	0.841886	0.93251	0.940697	0.000275984	0.00820413	0.999715	1	Uncertain	3) Uncertain significance	LoF Upgrade	3) Uncertain significance	2) Assoc w R - Interim	2) Assoc w R - Interim	2) Assoc w R - Interim
Bedaquiline	Rv0678	Rv0678_p.Pro48Leu	missense_variant	1.07063	0.14	0.225325	0.856	1	0.117966	0.301052	2	2	0	1246	760	1	0	0.621137	0.00262467	1	0.158114	1	0	0.841886	0.599494	0.642424	0.000318018	0.00944877	0.997044	1	Uncertain	1.05908	0	0	1	1	1.9248e-10	2.35981e-09	4	3	1	12961	875	0.75	0.25	0.936759	0.00341686	0.999923	0.19412	0.993691	0.00630946	0.80588	0.932575	0.940759	0.000705193	0.00995276	0.99957	0.999998	Uncertain	3) Uncertain significance	Both Uncertain	3) Uncertain significance	3) Uncertain significance	3) Uncertain significance	3) Uncertain significance
Bedaquiline	Rv0678	Rv0678_p.Ser53Leu	missense_variant	1.09323	0.004	0.0122247	0.996	1	0.0262294	0.125412	2	2	0	1246	760	1	0	0.621137	0.00262467	1	0.158114	1	0	0.841886	0.599494	0.642424	0.000318018	0.00944877	0.997044	1	Uncertain	1.05868	0	0	1	1	1.42802e-12	2.24455e-11	2	2	0	12962	876	1	0	0.936696	0.0022779	1	0.158114	1	0	0.841886	0.93251	0.940697	0.000275984	0.00820413	0.999715	1	Uncertain	3) Uncertain significance	Both Uncertain	3) Uncertain significance	3) Uncertain significance	3) Uncertain significance	3) Uncertain significance
Bedaquiline	mmpL5	mmpL5_p.Arg328Gly	missense_variant	1.11325	0	0	1	1	0.00546733	0.0433481	3	3	0	1246	759	1	0	0.621446	0.00393701	1	0.292402	1	0	0.707598	0.599802	0.642735	0.000812643	0.0114621	0.997044	1	Uncertain	1.05853	0	0	1	1	2.14485e-12	3.28699e-11	3	3	0	12962	875	1	0	0.936764	0.00341686	1	0.292402	1	0	0.707598	0.93258	0.940763	0.000705193	0.00995276	0.999715	1	Uncertain	3) Uncertain significance	Both Uncertain	3) Uncertain significance	3) Uncertain significance	3) Uncertain significance	3) Uncertain significance
Bedaquiline	Rv0678	Rv0678_p.Asn148fs	frameshift	1.0826	0.058	0.111887	0.89	1	0.0596009	0.20328	3	3	0	1246	759	1	0	0.621446	0.00393701	1	0.292402	1	0	0.707598	0.599802	0.642735	0.000812643	0.0114621	0.997044	1	Uncertain	1.05796	0	0	1	1	1.03739e-11	1.47889e-10	3	3	0	12962	875	1	0	0.936764	0.00341686	1	0.292402	1	0	0.707598	0.93258	0.940763	0.000705193	0.00995276	0.999715	1	Uncertain	3) Uncertain significance	LoF Upgrade	3) Uncertain significance	2) Assoc w R - Interim	2) Assoc w R - Interim	2) Assoc w R - Interim
Bedaquiline	Rv0678	Rv0678_p.Met139Ile	missense_variant	1.08915	0	0	1	1	0.0186341	0.106071	1	1	0	1246	761	1	0	0.620827	0.00131234	1	0.025	1	0	0.975	0.599187	0.642113	3.32249e-05	0.00728997	0.997044	1	Uncertain	1.05771	0	0	1	1	2.18324e-10	2.62417e-09	3	2	1	12961	876	0.666667	0.333333	0.936691	0.0022779	0.999923	0.0942993	0.991596	0.00840376	0.905701	0.932505	0.940693	0.000275984	0.00820413	0.99957	0.999998	Uncertain	3) Uncertain significance	Both Uncertain	3) Uncertain significance	3) Uncertain significance	3) Uncertain significance	3) Uncertain significance
Bedaquiline	Rv0678	Rv0678_p.Leu95Ser	missense_variant	1.08183	0.051	0.105091	0.865	1	0.0764348	0.232446	3	2	1	1245	760	0.666667	0.333333	0.620948	0.00262467	0.999197	0.0942993	0.991596	0.00840376	0.905701	0.599298	0.642243	0.000318018	0.00944877	0.995537	0.99998	Uncertain	1.05676	0	0	1	1	3.0123e-08	2.7155e-07	3	2	1	12961	876	0.666667	0.333333	0.936691	0.0022779	0.999923	0.0942993	0.991596	0.00840376	0.905701	0.932505	0.940693	0.000275984	0.00820413	0.99957	0.999998	Uncertain	3) Uncertain significance	Both Uncertain	3) Uncertain significance	3) Uncertain significance	3) Uncertain significance	3) Uncertain significance
Bedaquiline	Rv0678	Rv0678_p.Asn70Asp	missense_variant	1.05824	0.055	0.107626	0.848	1	0.30899	0.504382	5	5	0	1246	757	1	0	0.622067	0.00656168	1	0.478176	1	0	0.521824	0.600417	0.643359	0.00213389	0.0152459	0.997044	1	Uncertain	1.05607	0	0	1	1	1.15189e-09	1.23879e-08	7	6	1	12961	872	0.857143	0.142857	0.936962	0.00683371	0.999923	0.421277	0.99639	0.0036103	0.578723	0.932783	0.940956	0.00251186	0.0148144	0.99957	0.999998	Assoc w R	2) Assoc w R - Interim	Upgrade to Interim	1) Assoc w R	2) Assoc w R - Interim	2) Assoc w R - Interim	2) Assoc w R - Interim
Bedaquiline	Rv0678	Rv0678_p.Leu125fs	frameshift	1.07784	0.068	0.125823	0.929	1	0.0613503	0.20328	2	2	0	1246	760	1	0	0.621137	0.00262467	1	0.158114	1	0	0.841886	0.599494	0.642424	0.000318018	0.00944877	0.997044	1	Uncertain	1.05509	0	0	1	1	3.14915e-10	3.64232e-09	3	2	1	12961	876	0.666667	0.333333	0.936691	0.0022779	0.999923	0.0942993	0.991596	0.00840376	0.905701	0.932505	0.940693	0.000275984	0.00820413	0.99957	0.999998	Uncertain	3) Uncertain significance	LoF Upgrade	3) Uncertain significance	2) Assoc w R - Interim	2) Assoc w R - Interim	2) Assoc w R - Interim
Bedaquiline	Rv0678	Rv0678_p.Tyr157Ser	missense_variant	1.04677	0.101	0.173873	0.655	1	0.199362	0.391666	3	2	1	1245	760	0.666667	0.333333	0.620948	0.00262467	0.999197	0.0942993	0.991596	0.00840376	0.905701	0.599298	0.642243	0.000318018	0.00944877	0.995537	0.99998	Uncertain	1.05475	0	0	1	1	2.96055e-10	3.49003e-09	3	2	1	12961	876	0.666667	0.333333	0.936691	0.0022779	0.999923	0.0942993	0.991596	0.00840376	0.905701	0.932505	0.940693	0.000275984	0.00820413	0.99957	0.999998	Uncertain	3) Uncertain significance	Both Uncertain	3) Uncertain significance	3) Uncertain significance	3) Uncertain significance	3) Uncertain significance
Bedaquiline	Rv0678	Rv0678_p.Asn70Ile	missense_variant	1.08168	0.023	0.0544	0.976	1	0.0448572	0.174707	2	2	0	1246	760	1	0	0.621137	0.00262467	1	0.158114	1	0	0.841886	0.599494	0.642424	0.000318018	0.00944877	0.997044	1	Uncertain	1.05471	0	0	1	1	1.03065e-11	1.47889e-10	2	2	0	12962	876	1	0	0.936696	0.0022779	1	0.158114	1	0	0.841886	0.93251	0.940697	0.000275984	0.00820413	0.999715	1	Uncertain	3) Uncertain significance	Both Uncertain	3) Uncertain significance	3) Uncertain significance	3) Uncertain significance	3) Uncertain significance
Bedaquiline	Rv0678	Rv0678_p.Arg90Cys	missense_variant	1.03406	0.13	0.21561	0.476	1	0.609029	0.768207	2	1	1	1245	761	0.5	0.5	0.620638	0.00131234	0.999197	0.0125791	0.987421	0.0125791	0.987421	0.598991	0.641932	3.32249e-05	0.00728997	0.995537	0.99998	Uncertain	1.05469	0.001	0.00447973	0.999	1	6.46698e-05	0.000309796	10	2	8	12954	876	0.2	0.8	0.936659	0.0022779	0.999383	0.0252107	0.556095	0.443905	0.974789	0.932471	0.940663	0.000275984	0.00820413	0.998784	0.999734	Uncertain	3) Uncertain significance	Both Uncertain	3) Uncertain significance	3) Uncertain significance	3) Uncertain significance	3) Uncertain significance
Bedaquiline	Rv0678	Rv0678_p.Ser151Pro	missense_variant	1.13309	0	0	1	1	0.000657898	0.0104324	2	2	0	1246	760	1	0	0.621137	0.00262467	1	0.158114	1	0	0.841886	0.599494	0.642424	0.000318018	0.00944877	0.997044	1	Uncertain	1.05405	0	0	1	1	2.89612e-11	4.03482e-10	2	2	0	12962	876	1	0	0.936696	0.0022779	1	0.158114	1	0	0.841886	0.93251	0.940697	0.000275984	0.00820413	0.999715	1	Uncertain	3) Uncertain significance	Both Uncertain	3) Uncertain significance	3) Uncertain significance	3) Uncertain significance	3) Uncertain significance
Bedaquiline	Rv0678	Rv0678_p.Phe93Leu	missense_variant	1.07218	0.037	0.080512	0.743	1	0.0518747	0.191449	3	2	1	1245	760	0.666667	0.333333	0.620948	0.00262467	0.999197	0.0942993	0.991596	0.00840376	0.905701	0.599298	0.642243	0.000318018	0.00944877	0.995537	0.99998	Uncertain	1.05404	0	0	1	1	8.04121e-10	8.9623e-09	3	2	1	12961	876	0.666667	0.333333	0.936691	0.0022779	0.999923	0.0942993	0.991596	0.00840376	0.905701	0.932505	0.940693	0.000275984	0.00820413	0.99957	0.999998	Uncertain	3) Uncertain significance	Both Uncertain	3) Uncertain significance	3) Uncertain significance	3) Uncertain significance	3) Uncertain significance
Bedaquiline	Rv0678	Rv0678_p.Leu122Pro	missense_variant	1.08942	0.003	0.00971429	0.997	1	0.0249413	0.125412	2	2	0	1246	760	1	0	0.621137	0.00262467	1	0.158114	1	0	0.841886	0.599494	0.642424	0.000318018	0.00944877	0.997044	1	Uncertain	1.05309	0	0	1	1	9.19423e-11	1.21512e-09	2	2	0	12962	876	1	0	0.936696	0.0022779	1	0.158114	1	0	0.841886	0.93251	0.940697	0.000275984	0.00820413	0.999715	1	Uncertain	3) Uncertain significance	Both Uncertain	3) Uncertain significance	3) Uncertain significance	3) Uncertain significance	3) Uncertain significance
Bedaquiline	Rv0678	Rv0678_p.Gly78Arg	missense_variant	1.08947	0.001	0.00362667	0.999	1	0.0248069	0.125412	2	2	0	1246	760	1	0	0.621137	0.00262467	1	0.158114	1	0	0.841886	0.599494	0.642424	0.000318018	0.00944877	0.997044	1	Uncertain	1.05306	0	0	1	1	9.43563e-11	1.21512e-09	2	2	0	12962	876	1	0	0.936696	0.0022779	1	0.158114	1	0	0.841886	0.93251	0.940697	0.000275984	0.00820413	0.999715	1	Uncertain	3) Uncertain significance	Both Uncertain	3) Uncertain significance	3) Uncertain significance	3) Uncertain significance	3) Uncertain significance
Bedaquiline	Rv0678	Rv0678_p.Gln159fs	frameshift	1.08934	0.002	0.0068	0.998	1	0.0251108	0.125412	2	2	0	1246	760	1	0	0.621137	0.00262467	1	0.158114	1	0	0.841886	0.599494	0.642424	0.000318018	0.00944877	0.997044	1	Uncertain	1.05305	0	0	1	1	9.51484e-11	1.21512e-09	2	2	0	12962	876	1	0	0.936696	0.0022779	1	0.158114	1	0	0.841886	0.93251	0.940697	0.000275984	0.00820413	0.999715	1	Uncertain	3) Uncertain significance	LoF Upgrade	3) Uncertain significance	2) Assoc w R - Interim	2) Assoc w R - Interim	2) Assoc w R - Interim
Bedaquiline	Rv0678	Rv0678_p.Tyr157*	stop_gained	1.06578	0	0	1	1	0.495874	0.710973	2	2	0	1246	760	1	0	0.621137	0.00262467	1	0.158114	1	0	0.841886	0.599494	0.642424	0.000318018	0.00944877	0.997044	1	Uncertain	1.0519	0	0	1	1	0.000555573	0.00238158	2	2	0	12962	876	1	0	0.936696	0.0022779	1	0.158114	1	0	0.841886	0.93251	0.940697	0.000275984	0.00820413	0.999715	1	Uncertain	3) Uncertain significance	LoF Upgrade	3) Uncertain significance	2) Assoc w R - Interim	2) Assoc w R - Interim	2) Assoc w R - Interim
Bedaquiline	Rv0678	Rv0678_p.Cys46Trp	missense_variant	1.09052	0.005	0.0146237	0.995	1	0.0301318	0.132028	2	2	0	1246	760	1	0	0.621137	0.00262467	1	0.158114	1	0	0.841886	0.599494	0.642424	0.000318018	0.00944877	0.997044	1	Uncertain	1.05051	0	0	1	1	2.28388e-09	2.33337e-08	2	2	0	12962	876	1	0	0.936696	0.0022779	1	0.158114	1	0	0.841886	0.93251	0.940697	0.000275984	0.00820413	0.999715	1	Uncertain	3) Uncertain significance	Both Uncertain	3) Uncertain significance	3) Uncertain significance	3) Uncertain significance	3) Uncertain significance
Bedaquiline	Rv0678	Rv0678_p.Pro129fs	frameshift	1.08227	0.006	0.0173617	0.994	1	0.0659811	0.214759	2	2	0	1246	760	1	0	0.621137	0.00262467	1	0.158114	1	0	0.841886	0.599494	0.642424	0.000318018	0.00944877	0.997044	1	Uncertain	1.05046	0	0	1	1	2.3879e-08	2.18475e-07	2	2	0	12962	876	1	0	0.936696	0.0022779	1	0.158114	1	0	0.841886	0.93251	0.940697	0.000275984	0.00820413	0.999715	1	Uncertain	3) Uncertain significance	LoF Upgrade	3) Uncertain significance	2) Assoc w R - Interim	2) Assoc w R - Interim	2) Assoc w R - Interim
Bedaquiline	Rv0678	Rv0678_p.Leu40Phe	missense_variant	1.03234	0.405	0.470769	0	0	0.502728	0.710973	1	1	0	1246	761	1	0	0.620827	0.00131234	1	0.025	1	0	0.975	0.599187	0.642113	3.32249e-05	0.00728997	0.997044	1	Uncertain	1.04993	0	0	1	1	1.88865e-08	1.75415e-07	2	2	0	12962	876	1	0	0.936696	0.0022779	1	0.158114	1	0	0.841886	0.93251	0.940697	0.000275984	0.00820413	0.999715	1	Uncertain	3) Uncertain significance	Both Uncertain	3) Uncertain significance	3) Uncertain significance	3) Uncertain significance	3) Uncertain significance
Bedaquiline	mmpL5	mmpL5_p.Leu709Ile	missense_variant																													1.04974	0	0	1	1	5.5401e-07	4.12968e-06	2	1	1	12961	877	0.5	0.5	0.936624	0.00113895	0.999923	0.0125791	0.987421	0.0125791	0.987421	0.932436	0.940627	2.88354e-05	0.00632934	0.99957	0.999998	Uncertain	3) Uncertain significance	ALL Evidence Only	3) Uncertain significance	3) Uncertain significance	3) Uncertain significance	3) Uncertain significance
Bedaquiline	Rv0678	Rv0678_p.Gln76*	stop_gained	1.08321	0.018	0.0453333	0.982	1	0.0492733	0.185401	2	2	0	1246	760	1	0	0.621137	0.00262467	1	0.158114	1	0	0.841886	0.599494	0.642424	0.000318018	0.00944877	0.997044	1	Uncertain	1.04973	0	0	1	1	1.51158e-09	1.59759e-08	2	2	0	12962	876	1	0	0.936696	0.0022779	1	0.158114	1	0	0.841886	0.93251	0.940697	0.000275984	0.00820413	0.999715	1	Uncertain	3) Uncertain significance	LoF Upgrade	3) Uncertain significance	2) Assoc w R - Interim	2) Assoc w R - Interim	2) Assoc w R - Interim
Bedaquiline	Rv0678	Rv0678_p.Arg156*	stop_gained	1.08875	0	0	1	1	0.0235552	0.125412	2	2	0	1246	760	1	0	0.621137	0.00262467	1	0.158114	1	0	0.841886	0.599494	0.642424	0.000318018	0.00944877	0.997044	1	Uncertain	1.04962	0	0	1	1	1.88613e-09	1.95966e-08	2	2	0	12962	876	1	0	0.936696	0.0022779	1	0.158114	1	0	0.841886	0.93251	0.940697	0.000275984	0.00820413	0.999715	1	Uncertain	3) Uncertain significance	LoF Upgrade	3) Uncertain significance	2) Assoc w R - Interim	2) Assoc w R - Interim	2) Assoc w R - Interim
Bedaquiline	Rv0678	Rv0678_p.Arg50Gln	missense_variant	1.05468	0.163	0.249079	0.834	1	0.163424	0.347411	1	1	0	1246	761	1	0	0.620827	0.00131234	1	0.025	1	0	0.975	0.599187	0.642113	3.32249e-05	0.00728997	0.997044	1	Uncertain	1.0496	0	0	1	1	1.39875e-08	1.38296e-07	3	2	1	12961	876	0.666667	0.333333	0.936691	0.0022779	0.999923	0.0942993	0.991596	0.00840376	0.905701	0.932505	0.940693	0.000275984	0.00820413	0.99957	0.999998	Uncertain	3) Uncertain significance	Both Uncertain	3) Uncertain significance	3) Uncertain significance	3) Uncertain significance	3) Uncertain significance
Bedaquiline	mmpL5	mmpL5_c.909C>T	synonymous_variant	1.06984	0.001	0.0036506	0.999	1	0.0791777	0.278222	1	1	0	1243	761	1	0	0.620259	0.00131234	1	0.025	1	0	0.975	0.598598	0.641569	3.32249e-05	0.00728997	0.997037	1	Uncertain	1.04897	0.004	0.0205542	0.996	1	0.000586852	0.00327252	6	1	5	12937	877	0.166667	0.833333	0.936514	0.00113895	0.999614	0.00421074	0.641235	0.358765	0.995789	0.932319	0.940524	2.88354e-05	0.00632934	0.999099	0.999875	Uncertain	3) Uncertain significance	Both Uncertain	3) Uncertain significance	4) Not assoc w R - Interim	3) Uncertain significance	4) Not assoc w R - Interim
Bedaquiline	pepQ	pepQ_p.Val273fs	frameshift	1.06726	0.009	0.0255	0.991	1	0.0847362	0.247519	1	1	0	1246	761	1	0	0.620827	0.00131234	1	0.025	1	0	0.975	0.599187	0.642113	3.32249e-05	0.00728997	0.997044	1	Uncertain	1.04877	0	0	1	1	8.32686e-07	5.86709e-06	3	2	1	12961	876	0.666667	0.333333	0.936691	0.0022779	0.999923	0.0942993	0.991596	0.00840376	0.905701	0.932505	0.940693	0.000275984	0.00820413	0.99957	0.999998	Uncertain	3) Uncertain significance	LoF Upgrade	3) Uncertain significance	2) Assoc w R - Interim	2) Assoc w R - Interim	2) Assoc w R - Interim
Bedaquiline	Rv0678	Rv0678_p.Ile67Leu	missense_variant	1.0478	0.358	0.462278	0.501	1	0.28638	0.489517	1	1	0	1246	761	1	0	0.620827	0.00131234	1	0.025	1	0	0.975	0.599187	0.642113	3.32249e-05	0.00728997	0.997044	1	Uncertain	1.04843	0	0	1	1	4.01099e-09	4.03071e-08	2	2	0	12962	876	1	0	0.936696	0.0022779	1	0.158114	1	0	0.841886	0.93251	0.940697	0.000275984	0.00820413	0.999715	1	Uncertain	3) Uncertain significance	Both Uncertain	3) Uncertain significance	3) Uncertain significance	3) Uncertain significance	3) Uncertain significance
Bedaquiline	Rv0678	Rv0678_p.Asn70Lys	missense_variant	1.08624	0	0	1	1	0.0309256	0.132028	1	1	0	1246	761	1	0	0.620827	0.00131234	1	0.025	1	0	0.975	0.599187	0.642113	3.32249e-05	0.00728997	0.997044	1	Uncertain	1.04729	0	0	1	1	3.79388e-06	2.28005e-05	2	1	1	12961	877	0.5	0.5	0.936624	0.00113895	0.999923	0.0125791	0.987421	0.0125791	0.987421	0.932436	0.940627	2.88354e-05	0.00632934	0.99957	0.999998	Uncertain	3) Uncertain significance	Both Uncertain	3) Uncertain significance	3) Uncertain significance	3) Uncertain significance	3) Uncertain significance
Bedaquiline	Rv0678	Rv0678_p.Gln115Pro	missense_variant	1.06665	0.127	0.213235	0.762	1	0.121239	0.302415	2	2	0	1246	760	1	0	0.621137	0.00262467	1	0.158114	1	0	0.841886	0.599494	0.642424	0.000318018	0.00944877	0.997044	1	Uncertain	1.04709	0.001	0.00447973	0.999	1	1.88522e-08	1.75415e-07	2	2	0	12962	876	1	0	0.936696	0.0022779	1	0.158114	1	0	0.841886	0.93251	0.940697	0.000275984	0.00820413	0.999715	1	Uncertain	3) Uncertain significance	Both Uncertain	3) Uncertain significance	3) Uncertain significance	3) Uncertain significance	3) Uncertain significance
Bedaquiline	Rv0678	Rv0678_p.Arg96Leu	missense_variant	1.08406	0	0	1	1	0.0308978	0.132028	1	1	0	1246	761	1	0	0.620827	0.00131234	1	0.025	1	0	0.975	0.599187	0.642113	3.32249e-05	0.00728997	0.997044	1	Uncertain	1.04703	0	0	1	1	4.7639e-06	2.80795e-05	2	1	1	12961	877	0.5	0.5	0.936624	0.00113895	0.999923	0.0125791	0.987421	0.0125791	0.987421	0.932436	0.940627	2.88354e-05	0.00632934	0.99957	0.999998	Uncertain	3) Uncertain significance	Both Uncertain	3) Uncertain significance	3) Uncertain significance	3) Uncertain significance	3) Uncertain significance
Bedaquiline	Rv0678	Rv0678_p.Glu138*	stop_gained	1.09106	0	0	1	1	0.0175827	0.10272	1	1	0	1246	761	1	0	0.620827	0.00131234	1	0.025	1	0	0.975	0.599187	0.642113	3.32249e-05	0.00728997	0.997044	1	Uncertain	1.04656	0	0	1	1	1.95783e-06	1.27676e-05	2	1	1	12961	877	0.5	0.5	0.936624	0.00113895	0.999923	0.0125791	0.987421	0.0125791	0.987421	0.932436	0.940627	2.88354e-05	0.00632934	0.99957	0.999998	Uncertain	3) Uncertain significance	LoF Upgrade	3) Uncertain significance	2) Assoc w R - Interim	2) Assoc w R - Interim	2) Assoc w R - Interim
Bedaquiline	Rv0678	Rv0678_p.Ala102Thr	missense_variant	1.09361	0	0	1	1	0.0160621	0.10272	2	2	0	1246	760	1	0	0.621137	0.00262467	1	0.158114	1	0	0.841886	0.599494	0.642424	0.000318018	0.00944877	0.997044	1	Uncertain	1.04646	0	0	1	1	1.42151e-08	1.38315e-07	2	2	0	12962	876	1	0	0.936696	0.0022779	1	0.158114	1	0	0.841886	0.93251	0.940697	0.000275984	0.00820413	0.999715	1	Uncertain	3) Uncertain significance	Both Uncertain	3) Uncertain significance	3) Uncertain significance	3) Uncertain significance	3) Uncertain significance
Bedaquiline	pepQ	pepQ_p.Ser200Leu	missense_variant	1.07497	0.087	0.151692	0.908	1	0.0982831	0.276188	2	2	0	1246	760	1	0	0.621137	0.00262467	1	0.158114	1	0	0.841886	0.599494	0.642424	0.000318018	0.00944877	0.997044	1	Uncertain	1.04601	0	0	1	1	3.36213e-06	2.04058e-05	2	2	0	12962	876	1	0	0.936696	0.0022779	1	0.158114	1	0	0.841886	0.93251	0.940697	0.000275984	0.00820413	0.999715	1	Uncertain	3) Uncertain significance	Both Uncertain	3) Uncertain significance	3) Uncertain significance	3) Uncertain significance	3) Uncertain significance
Bedaquiline	mmpL5	mmpL5_p.Ala359Thr	missense_variant																													1.04601	0	0	1	1	0.000113739	0.000524225	4	1	3	12959	877	0.25	0.75	0.936615	0.00113895	0.999769	0.00630946	0.80588	0.19412	0.993691	0.932426	0.940619	2.88354e-05	0.00632934	0.999324	0.999952	Uncertain	3) Uncertain significance	ALL Evidence Only	3) Uncertain significance	3) Uncertain significance	3) Uncertain significance	3) Uncertain significance
Bedaquiline	Rv0678	Rv0678_p.Ser52Phe	missense_variant	1.07897	0.052	0.105552	0.933	1	0.0667494	0.214759	2	2	0	1246	760	1	0	0.621137	0.00262467	1	0.158114	1	0	0.841886	0.599494	0.642424	0.000318018	0.00944877	0.997044	1	Uncertain	1.04558	0	0	1	1	6.38455e-08	5.59105e-07	2	2	0	12962	876	1	0	0.936696	0.0022779	1	0.158114	1	0	0.841886	0.93251	0.940697	0.000275984	0.00820413	0.999715	1	Uncertain	3) Uncertain significance	Both Uncertain	3) Uncertain significance	3) Uncertain significance	3) Uncertain significance	3) Uncertain significance
Bedaquiline	Rv0678	Rv0678_p.Leu136Pro	missense_variant	1.07929	0	0	1	1	0.0390512	0.157625	1	1	0	1246	761	1	0	0.620827	0.00131234	1	0.025	1	0	0.975	0.599187	0.642113	3.32249e-05	0.00728997	0.997044	1	Uncertain	1.04507	0	0	1	1	8.46407e-08	7.30771e-07	1	1	0	12962	877	1	0	0.936628	0.00113895	1	0.025	1	0	0.975	0.932441	0.940631	2.88354e-05	0.00632934	0.999715	1	Uncertain	3) Uncertain significance	Both Uncertain	3) Uncertain significance	3) Uncertain significance	3) Uncertain significance	3) Uncertain significance
Bedaquiline	Rv0678	Rv0678_p.Arg132*	stop_gained																													1.04504	0	0	1	1	9.75433e-08	8.19097e-07	1	1	0	12962	877	1	0	0.936628	0.00113895	1	0.025	1	0	0.975	0.932441	0.940631	2.88354e-05	0.00632934	0.999715	1	Uncertain	3) Uncertain significance	LoF Upgrade	3) Uncertain significance	2) Assoc w R - Interim	2) Assoc w R - Interim	2) Assoc w R - Interim
Bedaquiline	Rv0678	Rv0678_p.Arg123fs	frameshift																													1.0449	0	0	1	1	9.37386e-08	7.9808e-07	1	1	0	12962	877	1	0	0.936628	0.00113895	1	0.025	1	0	0.975	0.932441	0.940631	2.88354e-05	0.00632934	0.999715	1	Uncertain	3) Uncertain significance	LoF Upgrade	3) Uncertain significance	2) Assoc w R - Interim	2) Assoc w R - Interim	2) Assoc w R - Interim
Bedaquiline	Rv0678	Rv0678_p.Gln51Arg	missense_variant																													1.0444	0	0	1	1	3.05262e-05	0.000158581	3	1	2	12960	877	0.333333	0.666667	0.936619	0.00113895	0.999846	0.00840376	0.905701	0.0942993	0.991596	0.932431	0.940623	2.88354e-05	0.00632934	0.999443	0.999981	Uncertain	3) Uncertain significance	ALL Evidence Only	3) Uncertain significance	3) Uncertain significance	3) Uncertain significance	3) Uncertain significance
Bedaquiline	pepQ	pepQ_p.Gln5*	stop_gained	1.04608	0	0	1	1	0.631258	0.782848	1	1	0	1246	761	1	0	0.620827	0.00131234	1	0.025	1	0	0.975	0.599187	0.642113	3.32249e-05	0.00728997	0.997044	1	Uncertain	1.04439	0	0	1	1	0.00166423	0.00689305	1	1	0	12962	877	1	0	0.936628	0.00113895	1	0.025	1	0	0.975	0.932441	0.940631	2.88354e-05	0.00632934	0.999715	1	Uncertain	3) Uncertain significance	LoF Upgrade	3) Uncertain significance	2) Assoc w R - Interim	2) Assoc w R - Interim	2) Assoc w R - Interim
Bedaquiline	mmpS5	mmpS5_c.-75T>G	upstream_gene_variant	1.08921	0	0	1	1	0.0258586	0.125412	1	1	0	1246	761	1	0	0.620827	0.00131234	1	0.025	1	0	0.975	0.599187	0.642113	3.32249e-05	0.00728997	0.997044	1	Uncertain	1.04412	0	0	1	1	1.50588e-07	1.24744e-06	1	1	0	12962	877	1	0	0.936628	0.00113895	1	0.025	1	0	0.975	0.932441	0.940631	2.88354e-05	0.00632934	0.999715	1	Uncertain	3) Uncertain significance	Both Uncertain	3) Uncertain significance	3) Uncertain significance	3) Uncertain significance	3) Uncertain significance
Bedaquiline	Rv0678	Rv0678_p.Gln76Lys	missense_variant	1.08144	0	0	1	1	0.120144	0.302415	1	1	0	1246	761	1	0	0.620827	0.00131234	1	0.025	1	0	0.975	0.599187	0.642113	3.32249e-05	0.00728997	0.997044	1	Uncertain	1.04396	0	0	1	1	7.66212e-07	5.46148e-06	1	1	0	12962	877	1	0	0.936628	0.00113895	1	0.025	1	0	0.975	0.932441	0.940631	2.88354e-05	0.00632934	0.999715	1	Uncertain	3) Uncertain significance	Both Uncertain	3) Uncertain significance	3) Uncertain significance	3) Uncertain significance	3) Uncertain significance
Bedaquiline	Rv0678	Rv0678_p.Met1?	start_lost	1.08068	0	0	1	1	0.0376915	0.154954	1	1	0	1246	761	1	0	0.620827	0.00131234	1	0.025	1	0	0.975	0.599187	0.642113	3.32249e-05	0.00728997	0.997044	1	Uncertain	1.04373	0	0	1	1	1.72564e-07	1.41042e-06	1	1	0	12962	877	1	0	0.936628	0.00113895	1	0.025	1	0	0.975	0.932441	0.940631	2.88354e-05	0.00632934	0.999715	1	Uncertain	3) Uncertain significance	LoF Upgrade	3) Uncertain significance	2) Assoc w R - Interim	2) Assoc w R - Interim	2) Assoc w R - Interim
Bedaquiline	Rv0678	Rv0678_p.Leu83Pro	missense_variant	1.06297	0	0	1	1	0.110812	0.300002	1	1	0	1246	761	1	0	0.620827	0.00131234	1	0.025	1	0	0.975	0.599187	0.642113	3.32249e-05	0.00728997	0.997044	1	Uncertain	1.0437	0	0	1	1	5.24366e-05	0.000263473	3	1	2	12960	877	0.333333	0.666667	0.936619	0.00113895	0.999846	0.00840376	0.905701	0.0942993	0.991596	0.932431	0.940623	2.88354e-05	0.00632934	0.999443	0.999981	Uncertain	3) Uncertain significance	Both Uncertain	3) Uncertain significance	3) Uncertain significance	3) Uncertain significance	3) Uncertain significance
Bedaquiline	atpE	atpE_p.Ala63Val	missense_variant																													1.04361	0	0	0.987	1	0.015895	0.0601457	5	5	0	12962	873	1	0	0.936899	0.00569476	1	0.478176	1	0	0.521824	0.932719	0.940895	0.00185158	0.0132393	0.999715	1	Uncertain	3) Uncertain significance	ALL Evidence Only	3) Uncertain significance	3) Uncertain significance	3) Uncertain significance	3) Uncertain significance
Bedaquiline	Rv0678	Rv0678_p.Arg34Gln	missense_variant	1.05911	0.147	0.233825	0.504	1	0.2277	0.432047	2	2	0	1246	760	1	0	0.621137	0.00262467	1	0.158114	1	0	0.841886	0.599494	0.642424	0.000318018	0.00944877	0.997044	1	Uncertain	1.04358	0.002	0.00839241	0.998	1	5.59157e-07	4.12968e-06	2	2	0	12962	876	1	0	0.936696	0.0022779	1	0.158114	1	0	0.841886	0.93251	0.940697	0.000275984	0.00820413	0.999715	1	Uncertain	3) Uncertain significance	Both Uncertain	3) Uncertain significance	3) Uncertain significance	3) Uncertain significance	3) Uncertain significance
Bedaquiline	Rv0678	Rv0678_p.Thr69fs	frameshift	1.05033	0.066	0.123807	0.692	1	0.416865	0.631726	3	3	0	1246	759	1	0	0.621446	0.00393701	1	0.292402	1	0	0.707598	0.599802	0.642735	0.000812643	0.0114621	0.997044	1	Uncertain	1.04323	0.002	0.00839241	0.998	1	2.08006e-06	1.32666e-05	3	3	0	12962	875	1	0	0.936764	0.00341686	1	0.292402	1	0	0.707598	0.93258	0.940763	0.000705193	0.00995276	0.999715	1	Uncertain	3) Uncertain significance	LoF Upgrade	3) Uncertain significance	2) Assoc w R - Interim	2) Assoc w R - Interim	2) Assoc w R - Interim
Bedaquiline	mmpS5	mmpS5_c.-519_-82del	upstream_gene_variant	1.06774	0.01	0.0274747	0.99	1	0.0808739	0.239387	1	1	0	1246	761	1	0	0.620827	0.00131234	1	0.025	1	0	0.975	0.599187	0.642113	3.32249e-05	0.00728997	0.997044	1	Uncertain	1.04288	0.015	0.05525	0.983	1	0.00671982	0.0264055	8	1	7	12955	877	0.125	0.875	0.936596	0.00113895	0.99946	0.00315972	0.52651	0.47349	0.99684	0.932406	0.940601	2.88354e-05	0.00632934	0.998888	0.999783	Uncertain	3) Uncertain significance	Both Uncertain	3) Uncertain significance	3) Uncertain significance	3) Uncertain significance	3) Uncertain significance
Bedaquiline	pepQ	pepQ_p.Thr341fs	frameshift	1.05772	0.111	0.187528	0.872	1	0.179769	0.362806	1	1	0	1246	761	1	0	0.620827	0.00131234	1	0.025	1	0	0.975	0.599187	0.642113	3.32249e-05	0.00728997	0.997044	1	Uncertain	1.04281	0	0	1	1	2.62122e-07	2.08677e-06	1	1	0	12962	877	1	0	0.936628	0.00113895	1	0.025	1	0	0.975	0.932441	0.940631	2.88354e-05	0.00632934	0.999715	1	Uncertain	3) Uncertain significance	LoF Upgrade	3) Uncertain significance	2) Assoc w R - Interim	2) Assoc w R - Interim	2) Assoc w R - Interim
Bedaquiline	Rv0678	Rv0678_p.Met146fs	frameshift	1.05866	0.147	0.233825	0.764	1	0.249016	0.453127	2	2	0	1246	760	1	0	0.621137	0.00262467	1	0.158114	1	0	0.841886	0.599494	0.642424	0.000318018	0.00944877	0.997044	1	Uncertain	1.04268	0	0	1	1	2.25747e-05	0.000121389	2	2	0	12962	876	1	0	0.936696	0.0022779	1	0.158114	1	0	0.841886	0.93251	0.940697	0.000275984	0.00820413	0.999715	1	Uncertain	3) Uncertain significance	LoF Upgrade	3) Uncertain significance	2) Assoc w R - Interim	2) Assoc w R - Interim	2) Assoc w R - Interim
Bedaquiline	Rv0678	Rv0678_p.Glu104Lys	missense_variant	1.06818	0.089	0.154191	0.764	1	0.0944938	0.268944	2	1	1	1245	761	0.5	0.5	0.620638	0.00131234	0.999197	0.0125791	0.987421	0.0125791	0.987421	0.598991	0.641932	3.32249e-05	0.00728997	0.995537	0.99998	Uncertain	1.04257	0.004	0.0160727	0.996	1	6.80175e-06	3.93347e-05	2	1	1	12961	877	0.5	0.5	0.936624	0.00113895	0.999923	0.0125791	0.987421	0.0125791	0.987421	0.932436	0.940627	2.88354e-05	0.00632934	0.99957	0.999998	Uncertain	3) Uncertain significance	Both Uncertain	3) Uncertain significance	3) Uncertain significance	3) Uncertain significance	3) Uncertain significance
Bedaquiline	Rv0678	Rv0678_p.Leu60Gln	missense_variant	1.07028	0.157	0.244182	0.841	1	0.12687	0.306143	2	2	0	1246	760	1	0	0.621137	0.00262467	1	0.158114	1	0	0.841886	0.599494	0.642424	0.000318018	0.00944877	0.997044	1	Uncertain	1.04201	0.004	0.0160727	0.996	1	1.39878e-06	9.42258e-06	2	2	0	12962	876	1	0	0.936696	0.0022779	1	0.158114	1	0	0.841886	0.93251	0.940697	0.000275984	0.00820413	0.999715	1	Uncertain	3) Uncertain significance	Both Uncertain	3) Uncertain significance	3) Uncertain significance	3) Uncertain significance	3) Uncertain significance
Bedaquiline	Rv0678	Rv0678_p.Ala110fs	frameshift	1.05704	0.071	0.128747	0.929	1	0.15408	0.345512	1	1	0	1246	761	1	0	0.620827	0.00131234	1	0.025	1	0	0.975	0.599187	0.642113	3.32249e-05	0.00728997	0.997044	1	Uncertain	1.04182	0.004	0.0160727	0.996	1	1.45032e-06	9.63672e-06	2	2	0	12962	876	1	0	0.936696	0.0022779	1	0.158114	1	0	0.841886	0.93251	0.940697	0.000275984	0.00820413	0.999715	1	Uncertain	3) Uncertain significance	LoF Upgrade	3) Uncertain significance	2) Assoc w R - Interim	2) Assoc w R - Interim	2) Assoc w R - Interim
Bedaquiline	Rv0678	Rv0678_p.Arg105Ser	missense_variant	1.07988	0	0	1	1	0.0337553	0.14139	1	1	0	1246	761	1	0	0.620827	0.00131234	1	0.025	1	0	0.975	0.599187	0.642113	3.32249e-05	0.00728997	0.997044	1	Uncertain	1.04172	0	0	1	1	2.81571e-07	2.21286e-06	1	1	0	12962	877	1	0	0.936628	0.00113895	1	0.025	1	0	0.975	0.932441	0.940631	2.88354e-05	0.00632934	0.999715	1	Uncertain	3) Uncertain significance	Both Uncertain	3) Uncertain significance	3) Uncertain significance	3) Uncertain significance	3) Uncertain significance
Bedaquiline	Rv0678	Rv0678_p.Ser53*	stop_gained	1.0827	0	0	1	1	0.0271922	0.125764	1	1	0	1246	761	1	0	0.620827	0.00131234	1	0.025	1	0	0.975	0.599187	0.642113	3.32249e-05	0.00728997	0.997044	1	Uncertain	1.04163	0	0	1	1	2.35671e-07	1.90087e-06	1	1	0	12962	877	1	0	0.936628	0.00113895	1	0.025	1	0	0.975	0.932441	0.940631	2.88354e-05	0.00632934	0.999715	1	Uncertain	3) Uncertain significance	LoF Upgrade	3) Uncertain significance	2) Assoc w R - Interim	2) Assoc w R - Interim	2) Assoc w R - Interim
Bedaquiline	Rv0678	Rv0678_p.Phe19Ser	missense_variant																													1.04159	0.001	0.00447973	0.999	1	9.59187e-06	5.44428e-05	2	1	1	12961	877	0.5	0.5	0.936624	0.00113895	0.999923	0.0125791	0.987421	0.0125791	0.987421	0.932436	0.940627	2.88354e-05	0.00632934	0.99957	0.999998	Uncertain	3) Uncertain significance	ALL Evidence Only	3) Uncertain significance	3) Uncertain significance	3) Uncertain significance	3) Uncertain significance
Bedaquiline	Rv0678	Rv0678_p.Glu55fs	frameshift	1.09473	0	0	1	1	0.0116848	0.0810635	1	1	0	1246	761	1	0	0.620827	0.00131234	1	0.025	1	0	0.975	0.599187	0.642113	3.32249e-05	0.00728997	0.997044	1	Uncertain	1.04137	0	0	1	1	4.06744e-07	3.11668e-06	1	1	0	12962	877	1	0	0.936628	0.00113895	1	0.025	1	0	0.975	0.932441	0.940631	2.88354e-05	0.00632934	0.999715	1	Uncertain	3) Uncertain significance	LoF Upgrade	3) Uncertain significance	2) Assoc w R - Interim	2) Assoc w R - Interim	2) Assoc w R - Interim
Bedaquiline	Rv0678	Rv0678_p.Trp42fs	frameshift	1.0746	0	0	1	1	0.0536237	0.192007	1	1	0	1246	761	1	0	0.620827	0.00131234	1	0.025	1	0	0.975	0.599187	0.642113	3.32249e-05	0.00728997	0.997044	1	Uncertain	1.04131	0	0	1	1	3.81298e-07	2.95868e-06	1	1	0	12962	877	1	0	0.936628	0.00113895	1	0.025	1	0	0.975	0.932441	0.940631	2.88354e-05	0.00632934	0.999715	1	Uncertain	3) Uncertain significance	LoF Upgrade	3) Uncertain significance	2) Assoc w R - Interim	2) Assoc w R - Interim	2) Assoc w R - Interim
Bedaquiline	Rv0678	Rv0678_p.Tyr145*	stop_gained	1.06013	0.012	0.032	0.988	1	0.135077	0.312704	1	1	0	1246	761	1	0	0.620827	0.00131234	1	0.025	1	0	0.975	0.599187	0.642113	3.32249e-05	0.00728997	0.997044	1	Uncertain	1.04071	0.004	0.0160727	0.996	1	1.50464e-05	8.46186e-05	2	1	1	12961	877	0.5	0.5	0.936624	0.00113895	0.999923	0.0125791	0.987421	0.0125791	0.987421	0.932436	0.940627	2.88354e-05	0.00632934	0.99957	0.999998	Uncertain	3) Uncertain significance	LoF Upgrade	3) Uncertain significance	2) Assoc w R - Interim	2) Assoc w R - Interim	2) Assoc w R - Interim
Bedaquiline	Rv0678	Rv0678_p.Leu40Met	missense_variant																													1.04022	0	0	1	1	6.07105e-07	4.43042e-06	1	1	0	12962	877	1	0	0.936628	0.00113895	1	0.025	1	0	0.975	0.932441	0.940631	2.88354e-05	0.00632934	0.999715	1	Uncertain	3) Uncertain significance	ALL Evidence Only	3) Uncertain significance	3) Uncertain significance	3) Uncertain significance	3) Uncertain significance
Bedaquiline	Rv0678	Rv0678_p.Ser68Asn	missense_variant																													1.04009	0	0	1	1	4.76118e-07	3.60321e-06	1	1	0	12962	877	1	0	0.936628	0.00113895	1	0.025	1	0	0.975	0.932441	0.940631	2.88354e-05	0.00632934	0.999715	1	Uncertain	3) Uncertain significance	ALL Evidence Only	3) Uncertain significance	3) Uncertain significance	3) Uncertain significance	3) Uncertain significance
Bedaquiline	Rv0678	Rv0678_p.Phe19Leu	missense_variant	1.0744	0.004	0.0122247	0.996	1	0.0561079	0.197714	1	1	0	1246	761	1	0	0.620827	0.00131234	1	0.025	1	0	0.975	0.599187	0.642113	3.32249e-05	0.00728997	0.997044	1	Uncertain	1.04007	0	0	1	1	7.42111e-07	5.35193e-06	1	1	0	12962	877	1	0	0.936628	0.00113895	1	0.025	1	0	0.975	0.932441	0.940631	2.88354e-05	0.00632934	0.999715	1	Uncertain	3) Uncertain significance	Both Uncertain	3) Uncertain significance	3) Uncertain significance	3) Uncertain significance	3) Uncertain significance
Bedaquiline	Rv0678	Rv0678_p.Ala144fs	frameshift	1.0678	0	0	1	1	0.0764105	0.232446	1	1	0	1246	761	1	0	0.620827	0.00131234	1	0.025	1	0	0.975	0.599187	0.642113	3.32249e-05	0.00728997	0.997044	1	Uncertain	1.03976	0	0	1	1	8.90948e-07	6.20626e-06	1	1	0	12962	877	1	0	0.936628	0.00113895	1	0.025	1	0	0.975	0.932441	0.940631	2.88354e-05	0.00632934	0.999715	1	Uncertain	3) Uncertain significance	LoF Upgrade	3) Uncertain significance	2) Assoc w R - Interim	2) Assoc w R - Interim	2) Assoc w R - Interim
Bedaquiline	mmpS5	mmpS5_c.-77A>G	upstream_gene_variant	1.06213	0.004	0.0122247	0.996	1	0.117707	0.301052	1	1	0	1246	761	1	0	0.620827	0.00131234	1	0.025	1	0	0.975	0.599187	0.642113	3.32249e-05	0.00728997	0.997044	1	Uncertain	1.03954	0	0	1	1	1.01112e-06	6.88686e-06	1	1	0	12962	877	1	0	0.936628	0.00113895	1	0.025	1	0	0.975	0.932441	0.940631	2.88354e-05	0.00632934	0.999715	1	Uncertain	3) Uncertain significance	Both Uncertain	3) Uncertain significance	3) Uncertain significance	3) Uncertain significance	3) Uncertain significance
Bedaquiline	Rv0678	Rv0678_p.Arg94Trp	missense_variant	1.05562	0.055	0.107626	0.709	1	0.265568	0.475111	3	3	0	1246	759	1	0	0.621446	0.00393701	1	0.292402	1	0	0.707598	0.599802	0.642735	0.000812643	0.0114621	0.997044	1	Uncertain	1.03951	0.008	0.0312	0.992	1	8.12818e-06	4.65661e-05	4	3	1	12961	875	0.75	0.25	0.936759	0.00341686	0.999923	0.19412	0.993691	0.00630946	0.80588	0.932575	0.940759	0.000705193	0.00995276	0.99957	0.999998	Uncertain	3) Uncertain significance	Both Uncertain	3) Uncertain significance	3) Uncertain significance	3) Uncertain significance	3) Uncertain significance
Bedaquiline	Rv0678	Rv0678_p.Met139Thr	missense_variant	1.06517	0.024	0.0562759	0.973	1	0.0878406	0.253255	1	1	0	1246	761	1	0	0.620827	0.00131234	1	0.025	1	0	0.975	0.599187	0.642113	3.32249e-05	0.00728997	0.997044	1	Uncertain	1.0394	0	0	1	1	9.2372e-07	6.36225e-06	1	1	0	12962	877	1	0	0.936628	0.00113895	1	0.025	1	0	0.975	0.932441	0.940631	2.88354e-05	0.00632934	0.999715	1	Uncertain	3) Uncertain significance	Both Uncertain	3) Uncertain significance	3) Uncertain significance	3) Uncertain significance	3) Uncertain significance
Bedaquiline	Rv0678	Rv0678_p.Phe93Ser	missense_variant																													1.03903	0.004	0.0160727	0.996	1	2.5442e-05	0.000134448	2	1	1	12961	877	0.5	0.5	0.936624	0.00113895	0.999923	0.0125791	0.987421	0.0125791	0.987421	0.932436	0.940627	2.88354e-05	0.00632934	0.99957	0.999998	Uncertain	3) Uncertain significance	ALL Evidence Only	3) Uncertain significance	3) Uncertain significance	3) Uncertain significance	3) Uncertain significance
Bedaquiline	Rv0678	Rv0678_p.Ser64Ile	missense_variant	1.05485	0.138	0.224766	0.862	1	0.173928	0.357519	1	1	0	1246	761	1	0	0.620827	0.00131234	1	0.025	1	0	0.975	0.599187	0.642113	3.32249e-05	0.00728997	0.997044	1	Uncertain	1.03814	0	0	1	1	1.46201e-06	9.63672e-06	1	1	0	12962	877	1	0	0.936628	0.00113895	1	0.025	1	0	0.975	0.932441	0.940631	2.88354e-05	0.00632934	0.999715	1	Uncertain	3) Uncertain significance	Both Uncertain	3) Uncertain significance	3) Uncertain significance	3) Uncertain significance	3) Uncertain significance
Bedaquiline	Rv0678	Rv0678_p.Ala102Asp	missense_variant	1.08884	0	0	1	1	0.0194087	0.107718	1	1	0	1246	761	1	0	0.620827	0.00131234	1	0.025	1	0	0.975	0.599187	0.642113	3.32249e-05	0.00728997	0.997044	1	Uncertain	1.03783	0	0	1	1	2.40212e-06	1.50255e-05	1	1	0	12962	877	1	0	0.936628	0.00113895	1	0.025	1	0	0.975	0.932441	0.940631	2.88354e-05	0.00632934	0.999715	1	Uncertain	3) Uncertain significance	Both Uncertain	3) Uncertain significance	3) Uncertain significance	3) Uncertain significance	3) Uncertain significance
Bedaquiline	Rv0678	Rv0678_p.Arg94Gln	missense_variant	1.09086	0	0	1	1	0.0164394	0.10272	1	1	0	1246	761	1	0	0.620827	0.00131234	1	0.025	1	0	0.975	0.599187	0.642113	3.32249e-05	0.00728997	0.997044	1	Uncertain	1.03777	0	0	1	1	2.52932e-06	1.56614e-05	1	1	0	12962	877	1	0	0.936628	0.00113895	1	0.025	1	0	0.975	0.932441	0.940631	2.88354e-05	0.00632934	0.999715	1	Uncertain	3) Uncertain significance	Both Uncertain	3) Uncertain significance	3) Uncertain significance	3) Uncertain significance	3) Uncertain significance
Bedaquiline	Rv0678	Rv0678_p.Ile67Met	missense_variant																													1.03771	0	0	1	1	2.06894e-06	1.32666e-05	1	1	0	12962	877	1	0	0.936628	0.00113895	1	0.025	1	0	0.975	0.932441	0.940631	2.88354e-05	0.00632934	0.999715	1	Uncertain	3) Uncertain significance	ALL Evidence Only	3) Uncertain significance	3) Uncertain significance	3) Uncertain significance	3) Uncertain significance
Bedaquiline	Rv0678	Rv0678_p.Arg38Leu	missense_variant	1.05134	0.302	0.423423	0.671	1	0.218081	0.417362	1	1	0	1246	761	1	0	0.620827	0.00131234	1	0.025	1	0	0.975	0.599187	0.642113	3.32249e-05	0.00728997	0.997044	1	Uncertain	1.03765	0	0	1	1	2.09928e-06	1.32666e-05	1	1	0	12962	877	1	0	0.936628	0.00113895	1	0.025	1	0	0.975	0.932441	0.940631	2.88354e-05	0.00632934	0.999715	1	Uncertain	3) Uncertain significance	Both Uncertain	3) Uncertain significance	3) Uncertain significance	3) Uncertain significance	3) Uncertain significance
Bedaquiline	Rv0678	Rv0678_p.Tyr26His	missense_variant	1.06361	0.003	0.00971429	0.997	1	0.10021	0.276375	1	1	0	1246	761	1	0	0.620827	0.00131234	1	0.025	1	0	0.975	0.599187	0.642113	3.32249e-05	0.00728997	0.997044	1	Uncertain	1.03763	0	0	1	1	3.14521e-06	1.92801e-05	1	1	0	12962	877	1	0	0.936628	0.00113895	1	0.025	1	0	0.975	0.932441	0.940631	2.88354e-05	0.00632934	0.999715	1	Uncertain	3) Uncertain significance	Both Uncertain	3) Uncertain significance	3) Uncertain significance	3) Uncertain significance	3) Uncertain significance
Bedaquiline	Rv0678	Rv0678_p.Gln115*	stop_gained	1.0523	0.043	0.091375	0.713	1	0.36751	0.582766	3	3	0	1246	759	1	0	0.621446	0.00393701	1	0.292402	1	0	0.707598	0.599802	0.642735	0.000812643	0.0114621	0.997044	1	Uncertain	1.03734	0.024	0.0855484	0.976	1	5.78884e-05	0.000283929	5	3	2	12960	875	0.6	0.4	0.936755	0.00341686	0.999846	0.146633	0.947255	0.052745	0.853367	0.93257	0.940754	0.000705193	0.00995276	0.999443	0.999981	Uncertain	3) Uncertain significance	LoF Upgrade	3) Uncertain significance	2) Assoc w R - Interim	2) Assoc w R - Interim	2) Assoc w R - Interim
Bedaquiline	Rv0678	Rv0678_p.Arg109Trp	missense_variant																													1.0372	0	0	1	1	4.12159e-06	2.45294e-05	1	1	0	12962	877	1	0	0.936628	0.00113895	1	0.025	1	0	0.975	0.932441	0.940631	2.88354e-05	0.00632934	0.999715	1	Uncertain	3) Uncertain significance	ALL Evidence Only	3) Uncertain significance	3) Uncertain significance	3) Uncertain significance	3) Uncertain significance
Bedaquiline	Rv0678	Rv0678_p.Phe100Ile	missense_variant	1.06143	0.01	0.0274747	0.99	1	0.11798	0.301052	1	1	0	1246	761	1	0	0.620827	0.00131234	1	0.025	1	0	0.975	0.599187	0.642113	3.32249e-05	0.00728997	0.997044	1	Uncertain	1.03701	0	0	1	1	5.34429e-06	3.12004e-05	1	1	0	12962	877	1	0	0.936628	0.00113895	1	0.025	1	0	0.975	0.932441	0.940631	2.88354e-05	0.00632934	0.999715	1	Uncertain	3) Uncertain significance	Both Uncertain	3) Uncertain significance	3) Uncertain significance	3) Uncertain significance	3) Uncertain significance
Bedaquiline	Rv0678	Rv0678_p.Arg109Pro	missense_variant	1.03835	0.396	0.468966	0.013	0.0841905	0.382535	0.600892	1	1	0	1246	761	1	0	0.620827	0.00131234	1	0.025	1	0	0.975	0.599187	0.642113	3.32249e-05	0.00728997	0.997044	1	Uncertain	1.03534	0.002	0.00839241	0.998	1	6.01236e-05	0.000292506	2	2	0	12962	876	1	0	0.936696	0.0022779	1	0.158114	1	0	0.841886	0.93251	0.940697	0.000275984	0.00820413	0.999715	1	Uncertain	3) Uncertain significance	Both Uncertain	3) Uncertain significance	3) Uncertain significance	3) Uncertain significance	3) Uncertain significance
Bedaquiline	Rv0678	Rv0678_p.Arg34Trp	missense_variant	1.04346	0.15	0.235838	0.481	1	0.39123	0.607365	2	2	0	1246	760	1	0	0.621137	0.00262467	1	0.158114	1	0	0.841886	0.599494	0.642424	0.000318018	0.00944877	0.997044	1	Uncertain	1.03475	0.006	0.0236786	0.994	1	9.31112e-05	0.000432403	2	2	0	12962	876	1	0	0.936696	0.0022779	1	0.158114	1	0	0.841886	0.93251	0.940697	0.000275984	0.00820413	0.999715	1	Uncertain	3) Uncertain significance	Both Uncertain	3) Uncertain significance	3) Uncertain significance	3) Uncertain significance	3) Uncertain significance
Bedaquiline	Rv0678	Rv0678_p.Arg96Trp	missense_variant	1.05799	0.058	0.111887	0.942	1	0.130934	0.312552	1	1	0	1246	761	1	0	0.620827	0.00131234	1	0.025	1	0	0.975	0.599187	0.642113	3.32249e-05	0.00728997	0.997044	1	Uncertain	1.03473	0.003	0.0125094	0.997	1	0.000363767	0.00159278	2	1	1	12961	877	0.5	0.5	0.936624	0.00113895	0.999923	0.0125791	0.987421	0.0125791	0.987421	0.932436	0.940627	2.88354e-05	0.00632934	0.99957	0.999998	Uncertain	3) Uncertain significance	Both Uncertain	3) Uncertain significance	3) Uncertain significance	3) Uncertain significance	3) Uncertain significance
Bedaquiline	Rv0678	Rv0678_p.Gly25Asp	missense_variant	1.05447	0.171	0.2584	0.829	1	0.164322	0.347411	1	1	0	1246	761	1	0	0.620827	0.00131234	1	0.025	1	0	0.975	0.599187	0.642113	3.32249e-05	0.00728997	0.997044	1	Uncertain	1.03471	0	0	1	1	1.81479e-05	0.000101133	1	1	0	12962	877	1	0	0.936628	0.00113895	1	0.025	1	0	0.975	0.932441	0.940631	2.88354e-05	0.00632934	0.999715	1	Uncertain	3) Uncertain significance	Both Uncertain	3) Uncertain significance	3) Uncertain significance	3) Uncertain significance	3) Uncertain significance
Bedaquiline	Rv0678	Rv0678_p.Gln76Arg	missense_variant	1.05899	0.032	0.0713443	0.968	1	0.116895	0.301052	1	1	0	1246	761	1	0	0.620827	0.00131234	1	0.025	1	0	0.975	0.599187	0.642113	3.32249e-05	0.00728997	0.997044	1	Uncertain	1.03469	0	0	1	1	1.86478e-05	0.000102983	1	1	0	12962	877	1	0	0.936628	0.00113895	1	0.025	1	0	0.975	0.932441	0.940631	2.88354e-05	0.00632934	0.999715	1	Uncertain	3) Uncertain significance	Both Uncertain	3) Uncertain significance	3) Uncertain significance	3) Uncertain significance	3) Uncertain significance
Bedaquiline	Rv0678	Rv0678_p.Leu83fs	frameshift	1.05322	0.222	0.3264	0.773	1	0.179317	0.362806	1	1	0	1246	761	1	0	0.620827	0.00131234	1	0.025	1	0	0.975	0.599187	0.642113	3.32249e-05	0.00728997	0.997044	1	Uncertain	1.03454	0	0	1	1	1.98536e-05	0.000108663	1	1	0	12962	877	1	0	0.936628	0.00113895	1	0.025	1	0	0.975	0.932441	0.940631	2.88354e-05	0.00632934	0.999715	1	Uncertain	3) Uncertain significance	LoF Upgrade	3) Uncertain significance	2) Assoc w R - Interim	2) Assoc w R - Interim	2) Assoc w R - Interim
Bedaquiline	Rv0678	Rv0678_p.Arg30Trp	missense_variant	1.03858	0.005	0.0146237	0.995	1	0.686591	0.80525	1	1	0	1246	761	1	0	0.620827	0.00131234	1	0.025	1	0	0.975	0.599187	0.642113	3.32249e-05	0.00728997	0.997044	1	Uncertain	1.03446	0	0	1	1	0.0246594	0.0927375	1	1	0	12962	877	1	0	0.936628	0.00113895	1	0.025	1	0	0.975	0.932441	0.940631	2.88354e-05	0.00632934	0.999715	1	Uncertain	3) Uncertain significance	Both Uncertain	3) Uncertain significance	3) Uncertain significance	3) Uncertain significance	3) Uncertain significance
Bedaquiline	Rv0678	Rv0678_p.Ala99Pro	missense_variant	1.02624	0.368	0.462278	0	0	0.634742	0.782848	1	1	0	1246	761	1	0	0.620827	0.00131234	1	0.025	1	0	0.975	0.599187	0.642113	3.32249e-05	0.00728997	0.997044	1	Uncertain	1.03437	0.006	0.0236786	0.994	1	0.000126482	0.000577096	2	2	0	12962	876	1	0	0.936696	0.0022779	1	0.158114	1	0	0.841886	0.93251	0.940697	0.000275984	0.00820413	0.999715	1	Uncertain	3) Uncertain significance	Both Uncertain	3) Uncertain significance	3) Uncertain significance	3) Uncertain significance	3) Uncertain significance
Bedaquiline	Rv0678	Rv0678_p.Glu113*	stop_gained	1.03902	0.14	0.225325	0.489	1	0.467384	0.691729	2	2	0	1246	760	1	0	0.621137	0.00262467	1	0.158114	1	0	0.841886	0.599494	0.642424	0.000318018	0.00944877	0.997044	1	Uncertain	1.03434	0.002	0.00839241	0.998	1	0.000127093	0.000577096	2	2	0	12962	876	1	0	0.936696	0.0022779	1	0.158114	1	0	0.841886	0.93251	0.940697	0.000275984	0.00820413	0.999715	1	Uncertain	3) Uncertain significance	LoF Upgrade	3) Uncertain significance	2) Assoc w R - Interim	2) Assoc w R - Interim	2) Assoc w R - Interim
Bedaquiline	Rv0678	Rv0678_p.Gly24Cys	missense_variant	1.05081	0.271	0.385927	0.68	1	0.241233	0.44628	1	1	0	1246	761	1	0	0.620827	0.00131234	1	0.025	1	0	0.975	0.599187	0.642113	3.32249e-05	0.00728997	0.997044	1	Uncertain	1.03416	0.002	0.00839241	0.998	1	2.22064e-05	0.000120465	1	1	0	12962	877	1	0	0.936628	0.00113895	1	0.025	1	0	0.975	0.932441	0.940631	2.88354e-05	0.00632934	0.999715	1	Uncertain	3) Uncertain significance	Both Uncertain	3) Uncertain significance	3) Uncertain significance	3) Uncertain significance	3) Uncertain significance
Bedaquiline	Rv0678	Rv0678_p.Leu43fs	frameshift	1.05121	0.282	0.39743	0.676	1	0.234977	0.442075	1	1	0	1246	761	1	0	0.620827	0.00131234	1	0.025	1	0	0.975	0.599187	0.642113	3.32249e-05	0.00728997	0.997044	1	Uncertain	1.03403	0	0	1	1	2.37733e-05	0.000126722	1	1	0	12962	877	1	0	0.936628	0.00113895	1	0.025	1	0	0.975	0.932441	0.940631	2.88354e-05	0.00632934	0.999715	1	Uncertain	3) Uncertain significance	LoF Upgrade	3) Uncertain significance	2) Assoc w R - Interim	2) Assoc w R - Interim	2) Assoc w R - Interim
Bedaquiline	Rv0678	Rv0678_p.Arg50Pro	missense_variant	1.04778	0.345	0.462278	0.523	1	0.286957	0.489517	1	1	0	1246	761	1	0	0.620827	0.00131234	1	0.025	1	0	0.975	0.599187	0.642113	3.32249e-05	0.00728997	0.997044	1	Uncertain	1.0338	0	0	1	1	2.90249e-05	0.000152071	1	1	0	12962	877	1	0	0.936628	0.00113895	1	0.025	1	0	0.975	0.932441	0.940631	2.88354e-05	0.00632934	0.999715	1	Uncertain	3) Uncertain significance	Both Uncertain	3) Uncertain significance	3) Uncertain significance	3) Uncertain significance	3) Uncertain significance
Bedaquiline	Rv0678	Rv0678_p.Leu143fs	frameshift	1.04811	0.36	0.462278	0.539	1	0.244798	0.449134	1	1	0	1246	761	1	0	0.620827	0.00131234	1	0.025	1	0	0.975	0.599187	0.642113	3.32249e-05	0.00728997	0.997044	1	Uncertain	1.03338	0.002	0.00839241	0.998	1	4.72037e-05	0.00023914	1	1	0	12962	877	1	0	0.936628	0.00113895	1	0.025	1	0	0.975	0.932441	0.940631	2.88354e-05	0.00632934	0.999715	1	Uncertain	3) Uncertain significance	LoF Upgrade	3) Uncertain significance	2) Assoc w R - Interim	2) Assoc w R - Interim	2) Assoc w R - Interim
Bedaquiline	Rv0678	Rv0678_p.Arg135Trp	missense_variant	1.04719	0.362	0.462278	0.481	1	0.292555	0.489517	1	1	0	1246	761	1	0	0.620827	0.00131234	1	0.025	1	0	0.975	0.599187	0.642113	3.32249e-05	0.00728997	0.997044	1	Uncertain	1.03319	0	0	1	1	4.24797e-05	0.000218824	1	1	0	12962	877	1	0	0.936628	0.00113895	1	0.025	1	0	0.975	0.932441	0.940631	2.88354e-05	0.00632934	0.999715	1	Uncertain	3) Uncertain significance	Both Uncertain	3) Uncertain significance	3) Uncertain significance	3) Uncertain significance	3) Uncertain significance
Bedaquiline	Rv0678	Rv0678_p.Asp47Gly	missense_variant	1.0467	0.379	0.462278	0.458	1	0.265609	0.475111	1	1	0	1246	761	1	0	0.620827	0.00131234	1	0.025	1	0	0.975	0.599187	0.642113	3.32249e-05	0.00728997	0.997044	1	Uncertain	1.03307	0.002	0.00839241	0.998	1	5.66633e-05	0.000282395	1	1	0	12962	877	1	0	0.936628	0.00113895	1	0.025	1	0	0.975	0.932441	0.940631	2.88354e-05	0.00632934	0.999715	1	Uncertain	3) Uncertain significance	Both Uncertain	3) Uncertain significance	3) Uncertain significance	3) Uncertain significance	3) Uncertain significance
Bedaquiline	Rv0678	Rv0678_p.Leu44fs	frameshift	1.04656	0.349	0.462278	0.454	1	0.267926	0.475111	1	1	0	1246	761	1	0	0.620827	0.00131234	1	0.025	1	0	0.975	0.599187	0.642113	3.32249e-05	0.00728997	0.997044	1	Uncertain	1.03304	0.004	0.0160727	0.996	1	5.78975e-05	0.000283929	1	1	0	12962	877	1	0	0.936628	0.00113895	1	0.025	1	0	0.975	0.932441	0.940631	2.88354e-05	0.00632934	0.999715	1	Uncertain	3) Uncertain significance	LoF Upgrade	3) Uncertain significance	2) Assoc w R - Interim	2) Assoc w R - Interim	2) Assoc w R - Interim
Bedaquiline	Rv0678	Rv0678_p.Gly103Arg	missense_variant	1.06278	0.004	0.0122247	0.996	1	0.112983	0.301052	1	1	0	1246	761	1	0	0.620827	0.00131234	1	0.025	1	0	0.975	0.599187	0.642113	3.32249e-05	0.00728997	0.997044	1	Uncertain	1.03304	0.001	0.00447973	0.999	1	4.69147e-05	0.00023914	1	1	0	12962	877	1	0	0.936628	0.00113895	1	0.025	1	0	0.975	0.932441	0.940631	2.88354e-05	0.00632934	0.999715	1	Uncertain	3) Uncertain significance	Both Uncertain	3) Uncertain significance	3) Uncertain significance	3) Uncertain significance	3) Uncertain significance
Bedaquiline	atpE	atpE_c.54C>A	synonymous_variant	1.06526	0	0	1	1	0.0935633	0.303481	1	1	0	1243	761	1	0	0.620259	0.00131234	1	0.025	1	0	0.975	0.598598	0.641569	3.32249e-05	0.00728997	0.997037	1	Uncertain	1.03276	0.008	0.0383371	0.992	1	0.00176788	0.00946405	3	1	2	12940	877	0.333333	0.666667	0.936527	0.00113895	0.999845	0.00840376	0.905701	0.0942993	0.991596	0.932333	0.940537	2.88354e-05	0.00632934	0.999442	0.999981	Uncertain	3) Uncertain significance	Both Uncertain	3) Uncertain significance	4) Not assoc w R - Interim	3) Uncertain significance	4) Not assoc w R - Interim
Bedaquiline	mmpS5	mmpS5_c.-83_-82insA	upstream_gene_variant	1.05953	0.018	0.0453333	0.982	1	0.136632	0.312704	1	1	0	1246	761	1	0	0.620827	0.00131234	1	0.025	1	0	0.975	0.599187	0.642113	3.32249e-05	0.00728997	0.997044	1	Uncertain	1.03265	0	0	1	1	6.46883e-05	0.000309796	1	1	0	12962	877	1	0	0.936628	0.00113895	1	0.025	1	0	0.975	0.932441	0.940631	2.88354e-05	0.00632934	0.999715	1	Uncertain	3) Uncertain significance	Both Uncertain	3) Uncertain significance	3) Uncertain significance	3) Uncertain significance	3) Uncertain significance
Bedaquiline	Rv0678	Rv0678_p.Arg50Trp	missense_variant	1.05962	0.017	0.0440381	0.983	1	0.135516	0.312704	1	1	0	1246	761	1	0	0.620827	0.00131234	1	0.025	1	0	0.975	0.599187	0.642113	3.32249e-05	0.00728997	0.997044	1	Uncertain	1.03254	0	0	1	1	6.88093e-05	0.000326978	1	1	0	12962	877	1	0	0.936628	0.00113895	1	0.025	1	0	0.975	0.932441	0.940631	2.88354e-05	0.00632934	0.999715	1	Uncertain	3) Uncertain significance	Both Uncertain	3) Uncertain significance	3) Uncertain significance	3) Uncertain significance	3) Uncertain significance
Bedaquiline	mmpS5	mmpS5_c.-79_-78insT	upstream_gene_variant	1.05593	0.086	0.150916	0.914	1	0.173347	0.357519	1	1	0	1246	761	1	0	0.620827	0.00131234	1	0.025	1	0	0.975	0.599187	0.642113	3.32249e-05	0.00728997	0.997044	1	Uncertain	1.03229	0	0	1	1	8.6758e-05	0.000409097	1	1	0	12962	877	1	0	0.936628	0.00113895	1	0.025	1	0	0.975	0.932441	0.940631	2.88354e-05	0.00632934	0.999715	1	Uncertain	3) Uncertain significance	Both Uncertain	3) Uncertain significance	3) Uncertain significance	3) Uncertain significance	3) Uncertain significance
Bedaquiline	Rv0678	Rv0678_p.Gly65Arg	missense_variant	1.04619	0.375	0.462278	0.472	1	0.325637	0.52385	1	1	0	1246	761	1	0	0.620827	0.00131234	1	0.025	1	0	0.975	0.599187	0.642113	3.32249e-05	0.00728997	0.997044	1	Uncertain	1.03218	0.001	0.00447973	0.999	1	8.90855e-05	0.000416866	1	1	0	12962	877	1	0	0.936628	0.00113895	1	0.025	1	0	0.975	0.932441	0.940631	2.88354e-05	0.00632934	0.999715	1	Uncertain	3) Uncertain significance	Both Uncertain	3) Uncertain significance	3) Uncertain significance	3) Uncertain significance	3) Uncertain significance
Bedaquiline	Rv0678	Rv0678_p.Arg72Trp	missense_variant	1.04862	0.26	0.37418	0.578	1	0.297679	0.489517	1	1	0	1246	761	1	0	0.620827	0.00131234	1	0.025	1	0	0.975	0.599187	0.642113	3.32249e-05	0.00728997	0.997044	1	Uncertain	1.03159	0.013	0.0489716	0.987	1	0.00072575	0.00306817	2	1	1	12961	877	0.5	0.5	0.936624	0.00113895	0.999923	0.0125791	0.987421	0.0125791	0.987421	0.932436	0.940627	2.88354e-05	0.00632934	0.99957	0.999998	Uncertain	3) Uncertain significance	Both Uncertain	3) Uncertain significance	3) Uncertain significance	3) Uncertain significance	3) Uncertain significance
Bedaquiline	mmpS5	mmpS5_c.-71C>A	upstream_gene_variant	1.0377	0	0	1	1	0.692806	0.80525	1	1	0	1246	761	1	0	0.620827	0.00131234	1	0.025	1	0	0.975	0.599187	0.642113	3.32249e-05	0.00728997	0.997044	1	Uncertain	1.03144	0	0	1	1	0.0340944	0.126666	1	1	0	12962	877	1	0	0.936628	0.00113895	1	0.025	1	0	0.975	0.932441	0.940631	2.88354e-05	0.00632934	0.999715	1	Uncertain	3) Uncertain significance	Both Uncertain	3) Uncertain significance	3) Uncertain significance	3) Uncertain significance	3) Uncertain significance
Bedaquiline	Rv0678	Rv0678_p.Cys46Tyr	missense_variant	1.04862	0.265	0.379368	0.548	1	0.297679	0.489517	1	1	0	1246	761	1	0	0.620827	0.00131234	1	0.025	1	0	0.975	0.599187	0.642113	3.32249e-05	0.00728997	0.997044	1	Uncertain	1.031	0.025	0.0886364	0.975	1	0.000302775	0.00133526	1	1	0	12962	877	1	0	0.936628	0.00113895	1	0.025	1	0	0.975	0.932441	0.940631	2.88354e-05	0.00632934	0.999715	1	Uncertain	3) Uncertain significance	Both Uncertain	3) Uncertain significance	3) Uncertain significance	3) Uncertain significance	3) Uncertain significance
Bedaquiline	Rv0678	Rv0678_p.Ser68fs	frameshift	1.03832	0.393	0.468842	0.033	0.19513	0.477664	0.700616	1	1	0	1246	761	1	0	0.620827	0.00131234	1	0.025	1	0	0.975	0.599187	0.642113	3.32249e-05	0.00728997	0.997044	1	Uncertain	1.03075	0.022	0.0788432	0.978	1	0.000271315	0.00120519	1	1	0	12962	877	1	0	0.936628	0.00113895	1	0.025	1	0	0.975	0.932441	0.940631	2.88354e-05	0.00632934	0.999715	1	Uncertain	3) Uncertain significance	LoF Upgrade	3) Uncertain significance	2) Assoc w R - Interim	2) Assoc w R - Interim	2) Assoc w R - Interim
Bedaquiline	Rv0678	Rv0678_p.Arg89Gln	missense_variant	1.05671	0.067	0.124822	0.933	1	0.160226	0.347411	1	1	0	1246	761	1	0	0.620827	0.00131234	1	0.025	1	0	0.975	0.599187	0.642113	3.32249e-05	0.00728997	0.997044	1	Uncertain	1.0307	0.018	0.0655714	0.982	1	0.000230622	0.00103949	1	1	0	12962	877	1	0	0.936628	0.00113895	1	0.025	1	0	0.975	0.932441	0.940631	2.88354e-05	0.00632934	0.999715	1	Uncertain	3) Uncertain significance	Both Uncertain	3) Uncertain significance	3) Uncertain significance	3) Uncertain significance	3) Uncertain significance
Bedaquiline	Rv0678	Rv0678_p.Asn70fs	frameshift	1.0567	0.063	0.119832	0.937	1	0.160818	0.347411	1	1	0	1246	761	1	0	0.620827	0.00131234	1	0.025	1	0	0.975	0.599187	0.642113	3.32249e-05	0.00728997	0.997044	1	Uncertain	1.03065	0.026	0.0916915	0.974	1	0.000238602	0.00106761	1	1	0	12962	877	1	0	0.936628	0.00113895	1	0.025	1	0	0.975	0.932441	0.940631	2.88354e-05	0.00632934	0.999715	1	Uncertain	3) Uncertain significance	LoF Upgrade	3) Uncertain significance	2) Assoc w R - Interim	2) Assoc w R - Interim	2) Assoc w R - Interim
Bedaquiline	Rv0678	Rv0678_p.Ser63Arg	missense_variant	1.0078	0.351	0.462278	0.29	1	0.826888	0.904225	3	2	1	1245	760	0.666667	0.333333	0.620948	0.00262467	0.999197	0.0942993	0.991596	0.00840376	0.905701	0.599298	0.642243	0.000318018	0.00944877	0.995537	0.99998	Uncertain	1.03016	0.015	0.05525	0.985	1	0.000691485	0.00294361	3	2	1	12961	876	0.666667	0.333333	0.936691	0.0022779	0.999923	0.0942993	0.991596	0.00840376	0.905701	0.932505	0.940693	0.000275984	0.00820413	0.99957	0.999998	Uncertain	3) Uncertain significance	Both Uncertain	3) Uncertain significance	3) Uncertain significance	3) Uncertain significance	3) Uncertain significance
Bedaquiline	Rv0678	Rv0678_p.Asp141fs	frameshift	1.0371	0.131	0.215952	0.473	1	0.503991	0.710973	2	2	0	1246	760	1	0	0.621137	0.00262467	1	0.158114	1	0	0.841886	0.599494	0.642424	0.000318018	0.00944877	0.997044	1	Uncertain	1.0301	0.063	0.20475	0.446	0.69576	0.00398682	0.0164022	8	2	6	12956	876	0.25	0.75	0.936669	0.0022779	0.999537	0.031854	0.650856	0.349144	0.968146	0.932481	0.940671	0.000275984	0.00820413	0.998993	0.99983	Uncertain	3) Uncertain significance	LoF Upgrade	3) Uncertain significance	2) Assoc w R - Interim	2) Assoc w R - Interim	2) Assoc w R - Interim
Bedaquiline	Rv0678	Rv0678_p.Val20Gly	missense_variant	0.998443	0.565	0.624715	0.06	0.32	0.951537	0.955842	3	1	2	1244	761	0.333333	0.666667	0.620449	0.00131234	0.998395	0.00840376	0.905701	0.0942993	0.991596	0.598795	0.64175	3.32249e-05	0.00728997	0.994214	0.999806	Uncertain	1.02954	0.014	0.0524407	0.986	1	0.00420943	0.0172025	3	1	2	12960	877	0.333333	0.666667	0.936619	0.00113895	0.999846	0.00840376	0.905701	0.0942993	0.991596	0.932431	0.940623	2.88354e-05	0.00632934	0.999443	0.999981	Uncertain	3) Uncertain significance	Both Uncertain	3) Uncertain significance	3) Uncertain significance	3) Uncertain significance	3) Uncertain significance
Bedaquiline	Rv0678	Rv0678_p.Ala84Val	missense_variant	1.05252	0.25	0.361702	0.744	1	0.215624	0.416249	1	1	0	1246	761	1	0	0.620827	0.00131234	1	0.025	1	0	0.975	0.599187	0.642113	3.32249e-05	0.00728997	0.997044	1	Uncertain	1.02942	0.015	0.05525	0.985	1	0.00111349	0.00464333	2	1	1	12961	877	0.5	0.5	0.936624	0.00113895	0.999923	0.0125791	0.987421	0.0125791	0.987421	0.932436	0.940627	2.88354e-05	0.00632934	0.99957	0.999998	Uncertain	3) Uncertain significance	Both Uncertain	3) Uncertain significance	3) Uncertain significance	3) Uncertain significance	3) Uncertain significance
Bedaquiline	Rv0678	Rv0678_p.Arg30fs	frameshift	1.05983	0.018	0.0453333	0.982	1	0.123662	0.305033	1	1	0	1246	761	1	0	0.620827	0.00131234	1	0.025	1	0	0.975	0.599187	0.642113	3.32249e-05	0.00728997	0.997044	1	Uncertain	1.02937	0.04	0.138125	0.96	1	0.000529346	0.00230134	1	1	0	12962	877	1	0	0.936628	0.00113895	1	0.025	1	0	0.975	0.932441	0.940631	2.88354e-05	0.00632934	0.999715	1	Uncertain	3) Uncertain significance	LoF Upgrade	3) Uncertain significance	2) Assoc w R - Interim	2) Assoc w R - Interim	2) Assoc w R - Interim
Bedaquiline	Rv0678	Rv0678_p.Thr33Ile	missense_variant	1.05968	0.025	0.0581197	0.975	1	0.125049	0.305065	1	1	0	1246	761	1	0	0.620827	0.00131234	1	0.025	1	0	0.975	0.599187	0.642113	3.32249e-05	0.00728997	0.997044	1	Uncertain	1.02936	0.032	0.111663	0.968	1	0.000534143	0.00230584	1	1	0	12962	877	1	0	0.936628	0.00113895	1	0.025	1	0	0.975	0.932441	0.940631	2.88354e-05	0.00632934	0.999715	1	Uncertain	3) Uncertain significance	Both Uncertain	3) Uncertain significance	3) Uncertain significance	3) Uncertain significance	3) Uncertain significance
Bedaquiline	Rv0678	Rv0678_p.Arg89Leu	missense_variant	1.04717	0.389	0.466115	0.473	1	0.290547	0.489517	1	1	0	1246	761	1	0	0.620827	0.00131234	1	0.025	1	0	0.975	0.599187	0.642113	3.32249e-05	0.00728997	0.997044	1	Uncertain	1.02888	0.052	0.175898	0.948	1	0.00080503	0.00338002	1	1	0	12962	877	1	0	0.936628	0.00113895	1	0.025	1	0	0.975	0.932441	0.940631	2.88354e-05	0.00632934	0.999715	1	Uncertain	3) Uncertain significance	Both Uncertain	3) Uncertain significance	3) Uncertain significance	3) Uncertain significance	3) Uncertain significance
Bedaquiline	Rv0678	Rv0678_p.Asp47Glu	missense_variant	1.04757	0.16	0.245876	0.675	1	0.580748	0.745237	4	4	0	1246	758	1	0	0.621756	0.00524934	1	0.397635	1	0	0.602365	0.600109	0.643047	0.00143207	0.0133854	0.997044	1	Uncertain	1.02814	0.125	0.375	0.689	1	0.154685	0.535716	4	4	0	12962	874	1	0	0.936831	0.00455581	1	0.397635	1	0	0.602365	0.932649	0.940829	0.00124266	0.0116233	0.999715	1	Uncertain	3) Uncertain significance	Both Uncertain	3) Uncertain significance	3) Uncertain significance	3) Uncertain significance	3) Uncertain significance
Bedaquiline	Rv0678	Rv0678_p.Tyr145fs	frameshift	1.03604	0.369	0.462278	0.02	0.123636	0.554056	0.745237	1	1	0	1246	761	1	0	0.620827	0.00131234	1	0.025	1	0	0.975	0.599187	0.642113	3.32249e-05	0.00728997	0.997044	1	Uncertain	1.02598	0.074	0.233629	0.926	1	0.00447315	0.0181592	1	1	0	12962	877	1	0	0.936628	0.00113895	1	0.025	1	0	0.975	0.932441	0.940631	2.88354e-05	0.00632934	0.999715	1	Uncertain	3) Uncertain significance	LoF Upgrade	3) Uncertain significance	2) Assoc w R - Interim	2) Assoc w R - Interim	2) Assoc w R - Interim
Bedaquiline	Rv0678	Rv0678_p.Ala62fs	frameshift	1.00266	0.362	0.462278	0.109	0.570154	0.921334	0.938239	3	1	2	1244	761	0.333333	0.666667	0.620449	0.00131234	0.998395	0.00840376	0.905701	0.0942993	0.991596	0.598795	0.64175	3.32249e-05	0.00728997	0.994214	0.999806	Uncertain	1.02579	0.072	0.228402	0.928	1	0.0141702	0.0539523	3	1	2	12960	877	0.333333	0.666667	0.936619	0.00113895	0.999846	0.00840376	0.905701	0.0942993	0.991596	0.932431	0.940623	2.88354e-05	0.00632934	0.999443	0.999981	Uncertain	3) Uncertain significance	LoF Upgrade	3) Uncertain significance	2) Assoc w R - Interim	2) Assoc w R - Interim	2) Assoc w R - Interim
Bedaquiline	Rv0678	Rv0678_p.Ala112Pro	missense_variant	1.03211	0.388	0.466115	0	0	0.506008	0.710973	1	1	0	1246	761	1	0	0.620827	0.00131234	1	0.025	1	0	0.975	0.599187	0.642113	3.32249e-05	0.00728997	0.997044	1	Uncertain	1.02448	0.06	0.195961	0.94	1	0.00542629	0.0218836	1	1	0	12962	877	1	0	0.936628	0.00113895	1	0.025	1	0	0.975	0.932441	0.940631	2.88354e-05	0.00632934	0.999715	1	Uncertain	3) Uncertain significance	Both Uncertain	3) Uncertain significance	3) Uncertain significance	3) Uncertain significance	3) Uncertain significance
Bedaquiline	Rv0678	Rv0678_p.Arg107Leu	missense_variant	1.03189	0.369	0.462278	0	0	0.511313	0.713908	1	1	0	1246	761	1	0	0.620827	0.00131234	1	0.025	1	0	0.975	0.599187	0.642113	3.32249e-05	0.00728997	0.997044	1	Uncertain	1.02444	0.06	0.195961	0.94	1	0.00558027	0.0223575	1	1	0	12962	877	1	0	0.936628	0.00113895	1	0.025	1	0	0.975	0.932441	0.940631	2.88354e-05	0.00632934	0.999715	1	Uncertain	3) Uncertain significance	Both Uncertain	3) Uncertain significance	3) Uncertain significance	3) Uncertain significance	3) Uncertain significance
Bedaquiline	Rv0678	Rv0678_p.Leu117fs	frameshift	1.02934	0.35	0.462278	0	0	0.566077	0.745237	1	1	0	1246	761	1	0	0.620827	0.00131234	1	0.025	1	0	0.975	0.599187	0.642113	3.32249e-05	0.00728997	0.997044	1	Uncertain	1.02432	0.055	0.184167	0.945	1	0.00597438	0.0237811	1	1	0	12962	877	1	0	0.936628	0.00113895	1	0.025	1	0	0.975	0.932441	0.940631	2.88354e-05	0.00632934	0.999715	1	Uncertain	3) Uncertain significance	LoF Upgrade	3) Uncertain significance	2) Assoc w R - Interim	2) Assoc w R - Interim	2) Assoc w R - Interim
Bedaquiline	Rv0678	Rv0678_p.Tyr92Cys	missense_variant	1.0283	0.379	0.462278	0	0	0.58749	0.749556	1	1	0	1246	761	1	0	0.620827	0.00131234	1	0.025	1	0	0.975	0.599187	0.642113	3.32249e-05	0.00728997	0.997044	1	Uncertain	1.02427	0.064	0.206985	0.936	1	0.00609125	0.0240899	1	1	0	12962	877	1	0	0.936628	0.00113895	1	0.025	1	0	0.975	0.932441	0.940631	2.88354e-05	0.00632934	0.999715	1	Uncertain	3) Uncertain significance	Both Uncertain	3) Uncertain significance	3) Uncertain significance	3) Uncertain significance	3) Uncertain significance
Bedaquiline	Rv0678	Rv0678_p.Ile16Ser	missense_variant	1.02414	0.366	0.462278	0	0	0.675553	0.80525	1	1	0	1246	761	1	0	0.620827	0.00131234	1	0.025	1	0	0.975	0.599187	0.642113	3.32249e-05	0.00728997	0.997044	1	Uncertain	1.02395	0.088	0.272636	0.912	1	0.00736753	0.0287662	1	1	0	12962	877	1	0	0.936628	0.00113895	1	0.025	1	0	0.975	0.932441	0.940631	2.88354e-05	0.00632934	0.999715	1	Uncertain	3) Uncertain significance	Both Uncertain	3) Uncertain significance	3) Uncertain significance	3) Uncertain significance	3) Uncertain significance
Bedaquiline	pepQ	pepQ_p.Glu339del	inframe_deletion	1.02246	0.4	0.468966	0	0	0.711151	0.813782	1	1	0	1246	761	1	0	0.620827	0.00131234	1	0.025	1	0	0.975	0.599187	0.642113	3.32249e-05	0.00728997	0.997044	1	Uncertain	1.02393	0.053	0.178371	0.947	1	0.00743035	0.0288279	1	1	0	12962	877	1	0	0.936628	0.00113895	1	0.025	1	0	0.975	0.932441	0.940631	2.88354e-05	0.00632934	0.999715	1	Uncertain	3) Uncertain significance	Both Uncertain	3) Uncertain significance	3) Uncertain significance	3) Uncertain significance	3) Uncertain significance
Bedaquiline	Rv0678	Rv0678_p.Gly24Arg	missense_variant	1.02378	0.369	0.462278	0	0	0.681876	0.80525	1	1	0	1246	761	1	0	0.620827	0.00131234	1	0.025	1	0	0.975	0.599187	0.642113	3.32249e-05	0.00728997	0.997044	1	Uncertain	1.02376	0.056	0.186573	0.944	1	0.00811946	0.0313033	1	1	0	12962	877	1	0	0.936628	0.00113895	1	0.025	1	0	0.975	0.932441	0.940631	2.88354e-05	0.00632934	0.999715	1	Uncertain	3) Uncertain significance	Both Uncertain	3) Uncertain significance	3) Uncertain significance	3) Uncertain significance	3) Uncertain significance
Bedaquiline	mmpL5	mmpL5_c.2886C>G	synonymous_variant	1.04849	0.292	0.44238	0.543	1	0.316493	0.563893	1	1	0	1243	761	1	0	0.620259	0.00131234	1	0.025	1	0	0.975	0.598598	0.641569	3.32249e-05	0.00728997	0.997037	1	Uncertain	1.02191	0.055	0.231108	0.945	1	0.0611187	0.287008	1	1	0	12942	877	1	0	0.936537	0.00113895	1	0.025	1	0	0.975	0.932343	0.940545	2.88354e-05	0.00632934	0.999715	1	Uncertain	3) Uncertain significance	Both Uncertain	3) Uncertain significance	4) Not assoc w R - Interim	3) Uncertain significance	4) Not assoc w R - Interim
Bedaquiline	mmpL5	mmpL5_c.1065G>T	synonymous_variant	1.05837	0.117	0.216165	0.773	1	1	1	27	23	4	1239	739	0.851852	0.148148	0.62639	0.0301837	0.996782	0.662689	0.958113	0.0418874	0.337311	0.604644	0.647761	0.0192281	0.0449476	0.991781	0.999123	Uncertain	1.02136	0.261	0.897714	0.505	0.706172	1	1	201	24	177	12765	854	0.119403	0.880597	0.937293	0.0273349	0.986324	0.0780221	0.172437	0.827563	0.921978	0.933091	0.941308	0.0175908	0.0404003	0.984171	0.988253	Uncertain	3) Uncertain significance	Both Uncertain	3) Uncertain significance	4) Not assoc w R - Interim	3) Uncertain significance	4) Not assoc w R - Interim
Bedaquiline	mmpL5	mmpL5_p.Gly246Ser	missense_variant																													1.0194	0.226	0.648649	0.523	0.80266	0.440529	1	45	1	44	12918	877	0.0222222	0.977778	0.936426	0.00113895	0.996605	0.00056246	0.117704	0.882296	0.999438	0.932226	0.940442	2.88354e-05	0.00632934	0.995446	0.997532	Uncertain	3) Uncertain significance	ALL Evidence Only	3) Uncertain significance	3) Uncertain significance	3) Uncertain significance	3) Uncertain significance
Bedaquiline	Rv0678	Rv0678_p.Asn98Asp	missense_variant	1.0245	0.381	0.462643	0	0	0.676716	0.80525	1	1	0	1246	761	1	0	0.620827	0.00131234	1	0.025	1	0	0.975	0.599187	0.642113	3.32249e-05	0.00728997	0.997044	1	Uncertain	1.01866	0.118	0.358872	0.359	0.565361	0.0766713	0.273253	9	1	8	12954	877	0.111111	0.888889	0.936592	0.00113895	0.999383	0.00280914	0.482497	0.517503	0.997191	0.932402	0.940597	2.88354e-05	0.00632934	0.998784	0.999734	Uncertain	3) Uncertain significance	Both Uncertain	3) Uncertain significance	3) Uncertain significance	3) Uncertain significance	3) Uncertain significance
Bedaquiline	pepQ	pepQ_p.His100fs	frameshift	1.02236	0.37	0.462278	0	0	0.713308	0.813782	1	1	0	1246	761	1	0	0.620827	0.00131234	1	0.025	1	0	0.975	0.599187	0.642113	3.32249e-05	0.00728997	0.997044	1	Uncertain	1.01785	0.112	0.342194	0.742	1	0.0623345	0.227447	2	1	1	12961	877	0.5	0.5	0.936624	0.00113895	0.999923	0.0125791	0.987421	0.0125791	0.987421	0.932436	0.940627	2.88354e-05	0.00632934	0.99957	0.999998	Uncertain	3) Uncertain significance	LoF Upgrade	3) Uncertain significance	2) Assoc w R - Interim	2) Assoc w R - Interim	2) Assoc w R - Interim
Bedaquiline	pepQ	pepQ_p.Arg7Gln	missense_variant	1.0195	0.21	0.31558	0.4	1	0.579768	0.745237	2	1	1	1245	761	0.5	0.5	0.620638	0.00131234	0.999197	0.0125791	0.987421	0.0125791	0.987421	0.598991	0.641932	3.32249e-05	0.00728997	0.995537	0.99998	Uncertain	1.01764	0.179	0.522806	0.22	0.358378	0.248055	0.835482	9	1	8	12954	877	0.111111	0.888889	0.936592	0.00113895	0.999383	0.00280914	0.482497	0.517503	0.997191	0.932402	0.940597	2.88354e-05	0.00632934	0.998784	0.999734	Uncertain	3) Uncertain significance	Both Uncertain	3) Uncertain significance	3) Uncertain significance	3) Uncertain significance	3) Uncertain significance
Bedaquiline	Rv0678	Rv0678_p.Ile16fs	frameshift	1.04528	0.248	0.360727	0.499	1	0.499187	0.710973	1	1	0	1246	761	1	0	0.620827	0.00131234	1	0.025	1	0	0.975	0.599187	0.642113	3.32249e-05	0.00728997	0.997044	1	Uncertain	1.01535	0.058	0.191313	0.703	1	0.488992	1	1	1	0	12962	877	1	0	0.936628	0.00113895	1	0.025	1	0	0.975	0.932441	0.940631	2.88354e-05	0.00632934	0.999715	1	Uncertain	3) Uncertain significance	LoF Upgrade	3) Uncertain significance	2) Assoc w R - Interim	2) Assoc w R - Interim	2) Assoc w R - Interim
Bedaquiline	mmpL5	mmpL5_p.Val344Leu	missense_variant	0.938428	0.069	0.126811	0.872	1	0.679293	0.80525	9	0	9	1237	762	0	1	0.618809	0	0.992777	0	0.336267	0.663733	1	0.597107	0.640163	0	0.00482935	0.986333	0.996692	Uncertain	1.01433	0.283	0.791684	0.377	0.592301	0.604068	1	39	1	38	12924	877	0.025641	0.974359	0.936454	0.00113895	0.997068	0.000648964	0.134764	0.865236	0.999351	0.932255	0.940468	2.88354e-05	0.00632934	0.995978	0.997925	Uncertain	3) Uncertain significance	Both Uncertain	3) Uncertain significance	3) Uncertain significance	3) Uncertain significance	3) Uncertain significance
Bedaquiline	mmpL5	mmpL5_p.Leu219Phe	missense_variant	1.06578	0	0	1	1	0.495874	0.710973	2	2	0	1246	760	1	0	0.621137	0.00262467	1	0.158114	1	0	0.841886	0.599494	0.642424	0.000318018	0.00944877	0.997044	1	Uncertain	1.01414	0.211	0.60823	0.104	0.176348	0.664688	1	5	2	3	12959	876	0.4	0.6	0.936682	0.0022779	0.999769	0.052745	0.853367	0.146633	0.947255	0.932495	0.940684	0.000275984	0.00820413	0.999324	0.999952	Uncertain	3) Uncertain significance	Both Uncertain	3) Uncertain significance	3) Uncertain significance	3) Uncertain significance	3) Uncertain significance
Bedaquiline	mmpL5	mmpL5_c.894G>A	synonymous_variant																													1.01363	0.13	0.488502	0.1	0.152867	0.371295	1	4	1	3	12939	877	0.25	0.75	0.936523	0.00113895	0.999768	0.00630946	0.80588	0.19412	0.993691	0.932328	0.940532	2.88354e-05	0.00632934	0.999323	0.999952	Uncertain	3) Uncertain significance	ALL Evidence Only	3) Uncertain significance	4) Not assoc w R - Interim	3) Uncertain significance	4) Not assoc w R - Interim
Bedaquiline	pepQ	pepQ_p.Ser66Pro	missense_variant	1.01871	0.378	0.462278	0	0	0.888523	0.921739	1	1	0	1246	761	1	0	0.620827	0.00131234	1	0.025	1	0	0.975	0.599187	0.642113	3.32249e-05	0.00728997	0.997044	1	Uncertain	1.01196	0.07	0.223125	0.46	0.710909	0.549851	1	1	1	0	12962	877	1	0	0.936628	0.00113895	1	0.025	1	0	0.975	0.932441	0.940631	2.88354e-05	0.00632934	0.999715	1	Uncertain	3) Uncertain significance	Both Uncertain	3) Uncertain significance	3) Uncertain significance	3) Uncertain significance	3) Uncertain significance
Bedaquiline	pepQ	pepQ_p.Ala141Glu	missense_variant	1.01991	0.386	0.466115	0	0	0.85337	0.905743	1	1	0	1246	761	1	0	0.620827	0.00131234	1	0.025	1	0	0.975	0.599187	0.642113	3.32249e-05	0.00728997	0.997044	1	Uncertain	1.01067	0.057	0.188955	0.253	0.40912	0.636531	1	1	1	0	12962	877	1	0	0.936628	0.00113895	1	0.025	1	0	0.975	0.932441	0.940631	2.88354e-05	0.00632934	0.999715	1	Uncertain	3) Uncertain significance	Both Uncertain	3) Uncertain significance	3) Uncertain significance	3) Uncertain significance	3) Uncertain significance
Bedaquiline	Rv0678	Rv0678_p.Ile108Val	missense_variant	1.04674	0.333	0.462122	0.438	1	0.409778	0.627384	1	1	0	1246	761	1	0	0.620827	0.00131234	1	0.025	1	0	0.975	0.599187	0.642113	3.32249e-05	0.00728997	0.997044	1	Uncertain	1.00994	0.186	0.540868	0	0	1	1	3	1	2	12960	877	0.333333	0.666667	0.936619	0.00113895	0.999846	0.00840376	0.905701	0.0942993	0.991596	0.932431	0.940623	2.88354e-05	0.00632934	0.999443	0.999981	Uncertain	3) Uncertain significance	Both Uncertain	3) Uncertain significance	3) Uncertain significance	3) Uncertain significance	3) Uncertain significance
Bedaquiline	Rv0678	Rv0678_p.Gly87Arg	missense_variant	1.03858	0.005	0.0146237	0.995	1	0.686591	0.80525	1	1	0	1246	761	1	0	0.620827	0.00131234	1	0.025	1	0	0.975	0.599187	0.642113	3.32249e-05	0.00728997	0.997044	1	Uncertain	1.00893	0.08	0.250189	0.045	0.0804178	0.845982	1	2	1	1	12961	877	0.5	0.5	0.936624	0.00113895	0.999923	0.0125791	0.987421	0.0125791	0.987421	0.932436	0.940627	2.88354e-05	0.00632934	0.99957	0.999998	Uncertain	3) Uncertain significance	Both Uncertain	3) Uncertain significance	3) Uncertain significance	3) Uncertain significance	3) Uncertain significance
Bedaquiline	Rv0678	Rv0678_p.Glu147*	stop_gained	1.00887	0.376	0.462278	0	0	0.950541	0.955842	1	1	0	1246	761	1	0	0.620827	0.00131234	1	0.025	1	0	0.975	0.599187	0.642113	3.32249e-05	0.00728997	0.997044	1	Uncertain	1.00606	0.066	0.212417	0.096	0.164465	0.931098	1	1	1	0	12962	877	1	0	0.936628	0.00113895	1	0.025	1	0	0.975	0.932441	0.940631	2.88354e-05	0.00632934	0.999715	1	Uncertain	3) Uncertain significance	LoF Upgrade	3) Uncertain significance	2) Assoc w R - Interim	2) Assoc w R - Interim	2) Assoc w R - Interim
Bedaquiline	atpE	atpE_p.Ala63Thr	missense_variant	1.01258	0.368	0.462278	0.001	0.00755556	1	1	1	1	0	1246	761	1	0	0.620827	0.00131234	1	0.025	1	0	0.975	0.599187	0.642113	3.32249e-05	0.00728997	0.997044	1	Uncertain	1.00543	0.07	0.223125	0.113	0.19015	1	1	1	1	0	12962	877	1	0	0.936628	0.00113895	1	0.025	1	0	0.975	0.932441	0.940631	2.88354e-05	0.00632934	0.999715	1	Uncertain	3) Uncertain significance	Both Uncertain	3) Uncertain significance	3) Uncertain significance	3) Uncertain significance	3) Uncertain significance
Bedaquiline	pepQ	pepQ_c.240G>A	synonymous_variant	1.04315	0.011	0.0323592	0.988	1	0.651757	0.820331	1	1	0	1243	761	1	0	0.620259	0.00131234	1	0.025	1	0	0.975	0.598598	0.641569	3.32249e-05	0.00728997	0.997037	1	Uncertain	1.00417	0.117	0.44554	0.006	0.0109126	1	1	3	1	2	12940	877	0.333333	0.666667	0.936527	0.00113895	0.999845	0.00840376	0.905701	0.0942993	0.991596	0.932333	0.940537	2.88354e-05	0.00632934	0.999442	0.999981	Uncertain	3) Uncertain significance	Both Uncertain	3) Uncertain significance	4) Not assoc w R - Interim	3) Uncertain significance	4) Not assoc w R - Interim
Bedaquiline	mmpL5	mmpL5_c.135C>T	synonymous_variant	1.02806	0.392	0.485781	0.009	0.05454	0.697999	0.824497	1	1	0	1243	761	1	0	0.620259	0.00131234	1	0.025	1	0	0.975	0.598598	0.641569	3.32249e-05	0.00728997	0.997037	1	Uncertain	1.00413	0.175	0.632521	0	0	0.890036	1	3	1	2	12940	877	0.333333	0.666667	0.936527	0.00113895	0.999845	0.00840376	0.905701	0.0942993	0.991596	0.932333	0.940537	2.88354e-05	0.00632934	0.999442	0.999981	Uncertain	3) Uncertain significance	Both Uncertain	3) Uncertain significance	4) Not assoc w R - Interim	3) Uncertain significance	4) Not assoc w R - Interim
Bedaquiline	pepQ	pepQ_p.Asp26Gly	missense_variant	1.0377	0	0	1	1	0.692806	0.80525	1	1	0	1246	761	1	0	0.620827	0.00131234	1	0.025	1	0	0.975	0.599187	0.642113	3.32249e-05	0.00728997	0.997044	1	Uncertain	1.00329	0.078	0.24509	0.066	0.115153	1	1	2	1	1	12961	877	0.5	0.5	0.936624	0.00113895	0.999923	0.0125791	0.987421	0.0125791	0.987421	0.932436	0.940627	2.88354e-05	0.00632934	0.99957	0.999998	Uncertain	3) Uncertain significance	Both Uncertain	3) Uncertain significance	3) Uncertain significance	3) Uncertain significance	3) Uncertain significance
Bedaquiline	mmpL5	mmpL5_p.Phe696Leu	missense_variant	0.944202	0.041	0.087811	0.927	1	0.569931	0.745237	20	4	16	1230	758	0.2	0.8	0.618712	0.00524934	0.987159	0.057334	0.436614	0.563386	0.942666	0.596948	0.640126	0.00143207	0.0133854	0.97923	0.992643	Uncertain	0.998569	0.489	0.952437	0.04	0.0720652	1	1	140	4	136	12826	874	0.0285714	0.971429	0.936204	0.00455581	0.989508	0.00783849	0.0715372	0.928463	0.992162	0.931982	0.94024	0.00124266	0.0116233	0.987601	0.99119	Uncertain	3) Uncertain significance	Both Uncertain	3) Uncertain significance	3) Uncertain significance	3) Uncertain significance	3) Uncertain significance
Bedaquiline	mmpL5	mmpL5_c.495C>A	synonymous_variant																													0.998043	0.937	0.955	0	0	1	1	1	0	1	12941	878	0	1	0.936464	0	0.999923	0	0.975	0.025	1	0.932268	0.940475	0	0.00419264	0.99957	0.999998	Uncertain	3) Uncertain significance	ALL Evidence Only	3) Uncertain significance	4) Not assoc w R - Interim	3) Uncertain significance	4) Not assoc w R - Interim
Bedaquiline	mmpS5	mmpS5_p.Ala8Ser	missense_variant																													0.99783	0.943	0.952437	0	0	1	1	1	0	1	12961	878	0	1	0.936556	0	0.999923	0	0.975	0.025	1	0.932366	0.940561	0	0.00419264	0.99957	0.999998	Uncertain	3) Uncertain significance	ALL Evidence Only	3) Uncertain significance	3) Uncertain significance	3) Uncertain significance	3) Uncertain significance
Bedaquiline	mmpL5	mmpL5_c.1194G>C	synonymous_variant																													0.997485	0.868	0.955	0	0	1	1	2	0	2	12940	878	0	1	0.93646	0	0.999845	0	0.841886	0.158114	1	0.932264	0.940471	0	0.00419264	0.999442	0.999981	Uncertain	3) Uncertain significance	ALL Evidence Only	3) Uncertain significance	4) Not assoc w R - Interim	3) Uncertain significance	4) Not assoc w R - Interim
Bedaquiline	mmpL5	mmpL5_p.Ser452Asn	missense_variant																													0.997312	0.926	0.952437	0	0	1	1	1	0	1	12961	878	0	1	0.936556	0	0.999923	0	0.975	0.025	1	0.932366	0.940561	0	0.00419264	0.99957	0.999998	Uncertain	3) Uncertain significance	ALL Evidence Only	3) Uncertain significance	3) Uncertain significance	3) Uncertain significance	3) Uncertain significance
Bedaquiline	Rv0678	Rv0678_p.Ter166Argext*?	stop_lost																													0.997275	0.933	0.952437	0	0	1	1	1	0	1	12961	878	0	1	0.936556	0	0.999923	0	0.975	0.025	1	0.932366	0.940561	0	0.00419264	0.99957	0.999998	Uncertain	3) Uncertain significance	ALL Evidence Only	3) Uncertain significance	3) Uncertain significance	3) Uncertain significance	3) Uncertain significance
Bedaquiline	mmpL5	mmpL5_p.Pro390Ser	missense_variant																													0.99714	0.94	0.952437	0	0	1	1	1	0	1	12961	878	0	1	0.936556	0	0.999923	0	0.975	0.025	1	0.932366	0.940561	0	0.00419264	0.99957	0.999998	Uncertain	3) Uncertain significance	ALL Evidence Only	3) Uncertain significance	3) Uncertain significance	3) Uncertain significance	3) Uncertain significance
Bedaquiline	pepQ	pepQ_p.Asp108Asn	missense_variant																													0.996953	0.945	0.952437	0	0	1	1	1	0	1	12961	878	0	1	0.936556	0	0.999923	0	0.975	0.025	1	0.932366	0.940561	0	0.00419264	0.99957	0.999998	Uncertain	3) Uncertain significance	ALL Evidence Only	3) Uncertain significance	3) Uncertain significance	3) Uncertain significance	3) Uncertain significance
Bedaquiline	mmpL5	mmpL5_p.Gly102Asp	missense_variant																													0.996885	0.936	0.952437	0	0	1	1	1	0	1	12961	878	0	1	0.936556	0	0.999923	0	0.975	0.025	1	0.932366	0.940561	0	0.00419264	0.99957	0.999998	Uncertain	3) Uncertain significance	ALL Evidence Only	3) Uncertain significance	3) Uncertain significance	3) Uncertain significance	3) Uncertain significance
Bedaquiline	mmpS5	mmpS5_c.34C>T	synonymous_variant																													0.996884	0.931	0.955	0	0	1	1	1	0	1	12941	878	0	1	0.936464	0	0.999923	0	0.975	0.025	1	0.932268	0.940475	0	0.00419264	0.99957	0.999998	Uncertain	3) Uncertain significance	ALL Evidence Only	3) Uncertain significance	4) Not assoc w R - Interim	3) Uncertain significance	4) Not assoc w R - Interim
Bedaquiline	mmpL5	mmpL5_p.Asn685Asp	missense_variant																													0.996873	0.951	0.952437	0	0	1	1	1	0	1	12961	878	0	1	0.936556	0	0.999923	0	0.975	0.025	1	0.932366	0.940561	0	0.00419264	0.99957	0.999998	Uncertain	3) Uncertain significance	ALL Evidence Only	3) Uncertain significance	3) Uncertain significance	3) Uncertain significance	3) Uncertain significance
Bedaquiline	mmpL5	mmpL5_p.Tyr185*	stop_gained																													0.996861	0.939	0.952437	0	0	1	1	1	0	1	12961	878	0	1	0.936556	0	0.999923	0	0.975	0.025	1	0.932366	0.940561	0	0.00419264	0.99957	0.999998	Uncertain	3) Uncertain significance	LoF Upgrade	3) Uncertain significance	3) Uncertain significance	4) Not assoc w R - Interim	4) Not assoc w R - Interim
Bedaquiline	mmpL5	mmpL5_p.Ile484Thr	missense_variant																													0.996834	0.938	0.952437	0	0	1	1	1	0	1	12961	878	0	1	0.936556	0	0.999923	0	0.975	0.025	1	0.932366	0.940561	0	0.00419264	0.99957	0.999998	Uncertain	3) Uncertain significance	ALL Evidence Only	3) Uncertain significance	3) Uncertain significance	3) Uncertain significance	3) Uncertain significance
Bedaquiline	pepQ	pepQ_p.Gln5Arg	missense_variant																													0.996827	0.929	0.952437	0	0	1	1	1	0	1	12961	878	0	1	0.936556	0	0.999923	0	0.975	0.025	1	0.932366	0.940561	0	0.00419264	0.99957	0.999998	Uncertain	3) Uncertain significance	ALL Evidence Only	3) Uncertain significance	3) Uncertain significance	3) Uncertain significance	3) Uncertain significance
Bedaquiline	mmpS5	mmpS5_c.102C>T	synonymous_variant																													0.996803	0.927	0.955	0	0	1	1	1	0	1	12941	878	0	1	0.936464	0	0.999923	0	0.975	0.025	1	0.932268	0.940475	0	0.00419264	0.99957	0.999998	Uncertain	3) Uncertain significance	ALL Evidence Only	3) Uncertain significance	4) Not assoc w R - Interim	3) Uncertain significance	4) Not assoc w R - Interim
Bedaquiline	mmpL5	mmpL5_c.762G>A	synonymous_variant																													0.996669	0.946	0.955	0	0	1	1	1	0	1	12941	878	0	1	0.936464	0	0.999923	0	0.975	0.025	1	0.932268	0.940475	0	0.00419264	0.99957	0.999998	Uncertain	3) Uncertain significance	ALL Evidence Only	3) Uncertain significance	4) Not assoc w R - Interim	3) Uncertain significance	4) Not assoc w R - Interim
Bedaquiline	mmpL5	mmpL5_p.Ile735fs	frameshift																													0.996664	0.916	0.952437	0	0	1	1	1	0	1	12961	878	0	1	0.936556	0	0.999923	0	0.975	0.025	1	0.932366	0.940561	0	0.00419264	0.99957	0.999998	Uncertain	3) Uncertain significance	LoF Upgrade	3) Uncertain significance	3) Uncertain significance	4) Not assoc w R - Interim	4) Not assoc w R - Interim
Bedaquiline	Rv0678	Rv0678_p.Gly11fs	frameshift																													0.996591	0.925	0.952437	0	0	1	1	1	0	1	12961	878	0	1	0.936556	0	0.999923	0	0.975	0.025	1	0.932366	0.940561	0	0.00419264	0.99957	0.999998	Uncertain	3) Uncertain significance	LoF Upgrade	3) Uncertain significance	2) Assoc w R - Interim	2) Assoc w R - Interim	2) Assoc w R - Interim
Bedaquiline	mmpL5	mmpL5_c.1569G>A	synonymous_variant																													0.996588	0.943	0.955	0	0	1	1	1	0	1	12941	878	0	1	0.936464	0	0.999923	0	0.975	0.025	1	0.932268	0.940475	0	0.00419264	0.99957	0.999998	Uncertain	3) Uncertain significance	ALL Evidence Only	3) Uncertain significance	4) Not assoc w R - Interim	3) Uncertain significance	4) Not assoc w R - Interim
Bedaquiline	mmpL5	mmpL5_p.Leu600Arg	missense_variant																													0.996555	0.921	0.952437	0	0	1	1	1	0	1	12961	878	0	1	0.936556	0	0.999923	0	0.975	0.025	1	0.932366	0.940561	0	0.00419264	0.99957	0.999998	Uncertain	3) Uncertain significance	ALL Evidence Only	3) Uncertain significance	3) Uncertain significance	3) Uncertain significance	3) Uncertain significance
Bedaquiline	pepQ	pepQ_p.Val324Met	missense_variant																													0.996532	0.938	0.952437	0	0	1	1	1	0	1	12961	878	0	1	0.936556	0	0.999923	0	0.975	0.025	1	0.932366	0.940561	0	0.00419264	0.99957	0.999998	Uncertain	3) Uncertain significance	ALL Evidence Only	3) Uncertain significance	3) Uncertain significance	3) Uncertain significance	3) Uncertain significance
Bedaquiline	mmpS5	mmpS5_c.6T>C	synonymous_variant																													0.99652	0.927	0.955	0	0	1	1	1	0	1	12941	878	0	1	0.936464	0	0.999923	0	0.975	0.025	1	0.932268	0.940475	0	0.00419264	0.99957	0.999998	Uncertain	3) Uncertain significance	ALL Evidence Only	3) Uncertain significance	4) Not assoc w R - Interim	3) Uncertain significance	4) Not assoc w R - Interim
Bedaquiline	mmpL5	mmpL5_c.2721C>T	synonymous_variant																													0.996514	0.936	0.955	0	0	1	1	1	0	1	12941	878	0	1	0.936464	0	0.999923	0	0.975	0.025	1	0.932268	0.940475	0	0.00419264	0.99957	0.999998	Uncertain	3) Uncertain significance	ALL Evidence Only	3) Uncertain significance	4) Not assoc w R - Interim	3) Uncertain significance	4) Not assoc w R - Interim
Bedaquiline	mmpL5	mmpL5_p.Gly876Asp	missense_variant																													0.996504	0.937	0.952437	0	0	1	1	1	0	1	12961	878	0	1	0.936556	0	0.999923	0	0.975	0.025	1	0.932366	0.940561	0	0.00419264	0.99957	0.999998	Uncertain	3) Uncertain significance	ALL Evidence Only	3) Uncertain significance	3) Uncertain significance	3) Uncertain significance	3) Uncertain significance
Bedaquiline	mmpL5	mmpL5_c.738C>G	synonymous_variant																													0.996498	0.924	0.955	0	0	1	1	1	0	1	12941	878	0	1	0.936464	0	0.999923	0	0.975	0.025	1	0.932268	0.940475	0	0.00419264	0.99957	0.999998	Uncertain	3) Uncertain significance	ALL Evidence Only	3) Uncertain significance	4) Not assoc w R - Interim	3) Uncertain significance	4) Not assoc w R - Interim
Bedaquiline	mmpL5	mmpL5_p.Thr6Ala	missense_variant																													0.996443	0.939	0.952437	0	0	1	1	1	0	1	12961	878	0	1	0.936556	0	0.999923	0	0.975	0.025	1	0.932366	0.940561	0	0.00419264	0.99957	0.999998	Uncertain	3) Uncertain significance	ALL Evidence Only	3) Uncertain significance	3) Uncertain significance	3) Uncertain significance	3) Uncertain significance
Bedaquiline	mmpL5	mmpL5_p.Ala385Thr	missense_variant																													0.996439	0.937	0.952437	0	0	1	1	1	0	1	12961	878	0	1	0.936556	0	0.999923	0	0.975	0.025	1	0.932366	0.940561	0	0.00419264	0.99957	0.999998	Uncertain	3) Uncertain significance	ALL Evidence Only	3) Uncertain significance	3) Uncertain significance	3) Uncertain significance	3) Uncertain significance
Bedaquiline	pepQ	pepQ_p.Ala137Ser	missense_variant																													0.996438	0.934	0.952437	0	0	1	1	1	0	1	12961	878	0	1	0.936556	0	0.999923	0	0.975	0.025	1	0.932366	0.940561	0	0.00419264	0.99957	0.999998	Uncertain	3) Uncertain significance	ALL Evidence Only	3) Uncertain significance	3) Uncertain significance	3) Uncertain significance	3) Uncertain significance
Bedaquiline	pepQ	pepQ_p.Val328Phe	missense_variant																													0.996432	0.941	0.952437	0	0	1	1	1	0	1	12961	878	0	1	0.936556	0	0.999923	0	0.975	0.025	1	0.932366	0.940561	0	0.00419264	0.99957	0.999998	Uncertain	3) Uncertain significance	ALL Evidence Only	3) Uncertain significance	3) Uncertain significance	3) Uncertain significance	3) Uncertain significance
Bedaquiline	mmpL5	mmpL5_c.2412C>T	synonymous_variant																													0.996427	0.94	0.955	0	0	1	1	1	0	1	12941	878	0	1	0.936464	0	0.999923	0	0.975	0.025	1	0.932268	0.940475	0	0.00419264	0.99957	0.999998	Uncertain	3) Uncertain significance	ALL Evidence Only	3) Uncertain significance	4) Not assoc w R - Interim	3) Uncertain significance	4) Not assoc w R - Interim
Bedaquiline	mmpS5	mmpS5_c.399C>T	synonymous_variant																													0.996417	0.944	0.955	0	0	1	1	1	0	1	12941	878	0	1	0.936464	0	0.999923	0	0.975	0.025	1	0.932268	0.940475	0	0.00419264	0.99957	0.999998	Uncertain	3) Uncertain significance	ALL Evidence Only	3) Uncertain significance	4) Not assoc w R - Interim	3) Uncertain significance	4) Not assoc w R - Interim
Bedaquiline	pepQ	pepQ_c.189G>A	synonymous_variant																													0.996417	0.944	0.955	0	0	1	1	1	0	1	12941	878	0	1	0.936464	0	0.999923	0	0.975	0.025	1	0.932268	0.940475	0	0.00419264	0.99957	0.999998	Uncertain	3) Uncertain significance	ALL Evidence Only	3) Uncertain significance	4) Not assoc w R - Interim	3) Uncertain significance	4) Not assoc w R - Interim
Bedaquiline	pepQ	pepQ_p.Gly112Asp	missense_variant																													0.996403	0.946	0.952437	0	0	1	1	1	0	1	12961	878	0	1	0.936556	0	0.999923	0	0.975	0.025	1	0.932366	0.940561	0	0.00419264	0.99957	0.999998	Uncertain	3) Uncertain significance	ALL Evidence Only	3) Uncertain significance	3) Uncertain significance	3) Uncertain significance	3) Uncertain significance
Bedaquiline	mmpL5	mmpL5_c.2739C>G	synonymous_variant																													0.9964	0.941	0.955	0	0	1	1	1	0	1	12941	878	0	1	0.936464	0	0.999923	0	0.975	0.025	1	0.932268	0.940475	0	0.00419264	0.99957	0.999998	Uncertain	3) Uncertain significance	ALL Evidence Only	3) Uncertain significance	4) Not assoc w R - Interim	3) Uncertain significance	4) Not assoc w R - Interim
Bedaquiline	mmpL5	mmpL5_c.1230C>T	synonymous_variant																													0.996375	0.942	0.955	0	0	1	1	1	0	1	12941	878	0	1	0.936464	0	0.999923	0	0.975	0.025	1	0.932268	0.940475	0	0.00419264	0.99957	0.999998	Uncertain	3) Uncertain significance	ALL Evidence Only	3) Uncertain significance	4) Not assoc w R - Interim	3) Uncertain significance	4) Not assoc w R - Interim
Bedaquiline	mmpL5	mmpL5_c.1335C>T	synonymous_variant																													0.996375	0.942	0.955	0	0	1	1	1	0	1	12941	878	0	1	0.936464	0	0.999923	0	0.975	0.025	1	0.932268	0.940475	0	0.00419264	0.99957	0.999998	Uncertain	3) Uncertain significance	ALL Evidence Only	3) Uncertain significance	4) Not assoc w R - Interim	3) Uncertain significance	4) Not assoc w R - Interim
Bedaquiline	mmpL5	mmpL5_c.2241G>A	synonymous_variant																													0.996338	0.946	0.955	0	0	1	1	1	0	1	12941	878	0	1	0.936464	0	0.999923	0	0.975	0.025	1	0.932268	0.940475	0	0.00419264	0.99957	0.999998	Uncertain	3) Uncertain significance	ALL Evidence Only	3) Uncertain significance	4) Not assoc w R - Interim	3) Uncertain significance	4) Not assoc w R - Interim
Bedaquiline	Rv0678	Rv0678_p.Pro14Leu	missense_variant																													0.996319	0.93	0.952437	0	0	1	1	1	0	1	12961	878	0	1	0.936556	0	0.999923	0	0.975	0.025	1	0.932366	0.940561	0	0.00419264	0.99957	0.999998	Uncertain	3) Uncertain significance	ALL Evidence Only	3) Uncertain significance	3) Uncertain significance	3) Uncertain significance	3) Uncertain significance
Bedaquiline	pepQ	pepQ_c.120C>T	synonymous_variant																													0.99625	0.935	0.955	0	0	1	1	1	0	1	12941	878	0	1	0.936464	0	0.999923	0	0.975	0.025	1	0.932268	0.940475	0	0.00419264	0.99957	0.999998	Uncertain	3) Uncertain significance	ALL Evidence Only	3) Uncertain significance	4) Not assoc w R - Interim	3) Uncertain significance	4) Not assoc w R - Interim
Bedaquiline	Rv0678	Rv0678_p.Asp5Gly	missense_variant																													0.996226	0.949	0.952437	0	0	1	1	1	0	1	12961	878	0	1	0.936556	0	0.999923	0	0.975	0.025	1	0.932366	0.940561	0	0.00419264	0.99957	0.999998	Uncertain	3) Uncertain significance	ALL Evidence Only	3) Uncertain significance	3) Uncertain significance	3) Uncertain significance	3) Uncertain significance
Bedaquiline	pepQ	pepQ_c.381T>C	synonymous_variant																													0.996144	0.93	0.955	0	0	1	1	1	0	1	12941	878	0	1	0.936464	0	0.999923	0	0.975	0.025	1	0.932268	0.940475	0	0.00419264	0.99957	0.999998	Uncertain	3) Uncertain significance	ALL Evidence Only	3) Uncertain significance	4) Not assoc w R - Interim	3) Uncertain significance	4) Not assoc w R - Interim
Bedaquiline	pepQ	pepQ_c.516G>A	synonymous_variant																													0.996144	0.93	0.955	0	0	1	1	1	0	1	12941	878	0	1	0.936464	0	0.999923	0	0.975	0.025	1	0.932268	0.940475	0	0.00419264	0.99957	0.999998	Uncertain	3) Uncertain significance	ALL Evidence Only	3) Uncertain significance	4) Not assoc w R - Interim	3) Uncertain significance	4) Not assoc w R - Interim
Bedaquiline	mmpL5	mmpL5_c.841C>T	synonymous_variant																													0.996133	0.943	0.955	0	0	1	1	1	0	1	12941	878	0	1	0.936464	0	0.999923	0	0.975	0.025	1	0.932268	0.940475	0	0.00419264	0.99957	0.999998	Uncertain	3) Uncertain significance	ALL Evidence Only	3) Uncertain significance	4) Not assoc w R - Interim	3) Uncertain significance	4) Not assoc w R - Interim
Bedaquiline	mmpL5	mmpL5_p.Pro390fs	frameshift																													0.99613	0.934	0.952437	0	0	1	1	1	0	1	12961	878	0	1	0.936556	0	0.999923	0	0.975	0.025	1	0.932366	0.940561	0	0.00419264	0.99957	0.999998	Uncertain	3) Uncertain significance	LoF Upgrade	3) Uncertain significance	3) Uncertain significance	4) Not assoc w R - Interim	4) Not assoc w R - Interim
Bedaquiline	Rv0678	Rv0678_p.Gly41fs	frameshift																													0.996099	0.931	0.952437	0	0	1	1	1	0	1	12961	878	0	1	0.936556	0	0.999923	0	0.975	0.025	1	0.932366	0.940561	0	0.00419264	0.99957	0.999998	Uncertain	3) Uncertain significance	LoF Upgrade	3) Uncertain significance	2) Assoc w R - Interim	2) Assoc w R - Interim	2) Assoc w R - Interim
Bedaquiline	mmpS5	mmpS5_c.-82G>T	upstream_gene_variant																													0.996085	0.942	0.952437	0	0	1	1	1	0	1	12961	878	0	1	0.936556	0	0.999923	0	0.975	0.025	1	0.932366	0.940561	0	0.00419264	0.99957	0.999998	Uncertain	3) Uncertain significance	ALL Evidence Only	3) Uncertain significance	3) Uncertain significance	3) Uncertain significance	3) Uncertain significance
Bedaquiline	mmpL5	mmpL5_c.3G>A	initiator_codon_variant																													0.995991	0.939	0.955	0	0	1	1	1	0	1	12941	878	0	1	0.936464	0	0.999923	0	0.975	0.025	1	0.932268	0.940475	0	0.00419264	0.99957	0.999998	Uncertain	3) Uncertain significance	ALL Evidence Only	3) Uncertain significance	4) Not assoc w R - Interim	3) Uncertain significance	4) Not assoc w R - Interim
Bedaquiline	pepQ	pepQ_c.402T>C	synonymous_variant																													0.995984	0.948	0.955	0	0	1	1	1	0	1	12941	878	0	1	0.936464	0	0.999923	0	0.975	0.025	1	0.932268	0.940475	0	0.00419264	0.99957	0.999998	Uncertain	3) Uncertain significance	ALL Evidence Only	3) Uncertain significance	4) Not assoc w R - Interim	3) Uncertain significance	4) Not assoc w R - Interim
Bedaquiline	mmpL5	mmpL5_p.Ile910Val	missense_variant																													0.995907	0.937	0.952437	0	0	1	1	1	0	1	12961	878	0	1	0.936556	0	0.999923	0	0.975	0.025	1	0.932366	0.940561	0	0.00419264	0.99957	0.999998	Uncertain	3) Uncertain significance	ALL Evidence Only	3) Uncertain significance	3) Uncertain significance	3) Uncertain significance	3) Uncertain significance
Bedaquiline	mmpL5	mmpL5_p.Trp823Arg	missense_variant																													0.995905	0.933	0.952437	0	0	1	1	1	0	1	12961	878	0	1	0.936556	0	0.999923	0	0.975	0.025	1	0.932366	0.940561	0	0.00419264	0.99957	0.999998	Uncertain	3) Uncertain significance	ALL Evidence Only	3) Uncertain significance	3) Uncertain significance	3) Uncertain significance	3) Uncertain significance
Bedaquiline	mmpL5	mmpL5_p.Val151Gly	missense_variant																													0.995905	0.933	0.952437	0	0	1	1	1	0	1	12961	878	0	1	0.936556	0	0.999923	0	0.975	0.025	1	0.932366	0.940561	0	0.00419264	0.99957	0.999998	Uncertain	3) Uncertain significance	ALL Evidence Only	3) Uncertain significance	3) Uncertain significance	3) Uncertain significance	3) Uncertain significance
Bedaquiline	mmpL5	mmpL5_c.2070T>C	synonymous_variant																													0.995877	0.868	0.955	0	0	1	1	2	0	2	12940	878	0	1	0.93646	0	0.999845	0	0.841886	0.158114	1	0.932264	0.940471	0	0.00419264	0.999442	0.999981	Uncertain	3) Uncertain significance	ALL Evidence Only	3) Uncertain significance	4) Not assoc w R - Interim	3) Uncertain significance	4) Not assoc w R - Interim
Bedaquiline	atpE	atpE_p.Ala45Val	missense_variant																													0.995863	0.929	0.952437	0	0	1	1	1	0	1	12961	878	0	1	0.936556	0	0.999923	0	0.975	0.025	1	0.932366	0.940561	0	0.00419264	0.99957	0.999998	Uncertain	3) Uncertain significance	ALL Evidence Only	3) Uncertain significance	3) Uncertain significance	3) Uncertain significance	3) Uncertain significance
Bedaquiline	mmpS5	mmpS5_p.Gly109Asp	missense_variant																													0.995854	0.928	0.952437	0.003	0.00623511	1	1	1	0	1	12961	878	0	1	0.936556	0	0.999923	0	0.975	0.025	1	0.932366	0.940561	0	0.00419264	0.99957	0.999998	Uncertain	3) Uncertain significance	ALL Evidence Only	3) Uncertain significance	3) Uncertain significance	3) Uncertain significance	3) Uncertain significance
Bedaquiline	pepQ	pepQ_p.Thr341Ala	missense_variant																													0.995854	0.928	0.952437	0.003	0.00623511	1	1	1	0	1	12961	878	0	1	0.936556	0	0.999923	0	0.975	0.025	1	0.932366	0.940561	0	0.00419264	0.99957	0.999998	Uncertain	3) Uncertain significance	ALL Evidence Only	3) Uncertain significance	3) Uncertain significance	3) Uncertain significance	3) Uncertain significance
Bedaquiline	pepQ	pepQ_c.1G>A	initiator_codon_variant																													0.995852	0.932	0.955	0	0	1	1	1	0	1	12941	878	0	1	0.936464	0	0.999923	0	0.975	0.025	1	0.932268	0.940475	0	0.00419264	0.99957	0.999998	Uncertain	3) Uncertain significance	ALL Evidence Only	3) Uncertain significance	4) Not assoc w R - Interim	3) Uncertain significance	4) Not assoc w R - Interim
Bedaquiline	mmpL5	mmpL5_c.729C>G	synonymous_variant																													0.99585	0.931	0.955	0	0	1	1	1	0	1	12941	878	0	1	0.936464	0	0.999923	0	0.975	0.025	1	0.932268	0.940475	0	0.00419264	0.99957	0.999998	Uncertain	3) Uncertain significance	ALL Evidence Only	3) Uncertain significance	4) Not assoc w R - Interim	3) Uncertain significance	4) Not assoc w R - Interim
Bedaquiline	mmpS5	mmpS5_c.90T>C	synonymous_variant																													0.99585	0.931	0.955	0	0	1	1	1	0	1	12941	878	0	1	0.936464	0	0.999923	0	0.975	0.025	1	0.932268	0.940475	0	0.00419264	0.99957	0.999998	Uncertain	3) Uncertain significance	ALL Evidence Only	3) Uncertain significance	4) Not assoc w R - Interim	3) Uncertain significance	4) Not assoc w R - Interim
Bedaquiline	mmpS5	mmpS5_c.-20T>C	upstream_gene_variant																													0.99583	0.944	0.952437	0	0	1	1	1	0	1	12961	878	0	1	0.936556	0	0.999923	0	0.975	0.025	1	0.932366	0.940561	0	0.00419264	0.99957	0.999998	Uncertain	3) Uncertain significance	ALL Evidence Only	3) Uncertain significance	3) Uncertain significance	3) Uncertain significance	3) Uncertain significance
Bedaquiline	mmpL5	mmpL5_c.636C>T	synonymous_variant																													0.995822	0.939	0.955	0	0	1	1	1	0	1	12941	878	0	1	0.936464	0	0.999923	0	0.975	0.025	1	0.932268	0.940475	0	0.00419264	0.99957	0.999998	Uncertain	3) Uncertain significance	ALL Evidence Only	3) Uncertain significance	4) Not assoc w R - Interim	3) Uncertain significance	4) Not assoc w R - Interim
Bedaquiline	mmpL5	mmpL5_p.Ala956fs	frameshift																													0.995803	0.937	0.952437	0	0	1	1	1	0	1	12961	878	0	1	0.936556	0	0.999923	0	0.975	0.025	1	0.932366	0.940561	0	0.00419264	0.99957	0.999998	Uncertain	3) Uncertain significance	LoF Upgrade	3) Uncertain significance	3) Uncertain significance	4) Not assoc w R - Interim	4) Not assoc w R - Interim
Bedaquiline	pepQ	pepQ_p.Ser130Leu	missense_variant																													0.995768	0.929	0.952437	0	0	1	1	1	0	1	12961	878	0	1	0.936556	0	0.999923	0	0.975	0.025	1	0.932366	0.940561	0	0.00419264	0.99957	0.999998	Uncertain	3) Uncertain significance	ALL Evidence Only	3) Uncertain significance	3) Uncertain significance	3) Uncertain significance	3) Uncertain significance
Bedaquiline	Rv0678	Rv0678_p.Gly78Trp	missense_variant																													0.995759	0.935	0.952437	0	0	1	1	1	0	1	12961	878	0	1	0.936556	0	0.999923	0	0.975	0.025	1	0.932366	0.940561	0	0.00419264	0.99957	0.999998	Uncertain	3) Uncertain significance	ALL Evidence Only	3) Uncertain significance	3) Uncertain significance	3) Uncertain significance	3) Uncertain significance
Bedaquiline	mmpL5	mmpL5_p.Arg380His	missense_variant																													0.99575	0.938	0.952437	0	0	1	1	1	0	1	12961	878	0	1	0.936556	0	0.999923	0	0.975	0.025	1	0.932366	0.940561	0	0.00419264	0.99957	0.999998	Uncertain	3) Uncertain significance	ALL Evidence Only	3) Uncertain significance	3) Uncertain significance	3) Uncertain significance	3) Uncertain significance
Bedaquiline	mmpL5	mmpL5_p.Val149Ile	missense_variant																													0.995739	0.941	0.952437	0.002	0.00420952	1	1	1	0	1	12961	878	0	1	0.936556	0	0.999923	0	0.975	0.025	1	0.932366	0.940561	0	0.00419264	0.99957	0.999998	Uncertain	3) Uncertain significance	ALL Evidence Only	3) Uncertain significance	3) Uncertain significance	3) Uncertain significance	3) Uncertain significance
Bedaquiline	Rv0678	Rv0678_c.36C>T	synonymous_variant																													0.995729	0.942	0.955	0	0	1	1	1	0	1	12941	878	0	1	0.936464	0	0.999923	0	0.975	0.025	1	0.932268	0.940475	0	0.00419264	0.99957	0.999998	Uncertain	3) Uncertain significance	ALL Evidence Only	3) Uncertain significance	4) Not assoc w R - Interim	3) Uncertain significance	4) Not assoc w R - Interim
Bedaquiline	mmpL5	mmpL5_p.Phe816Leu	missense_variant																													0.995721	0.93	0.952437	0	0	1	1	1	0	1	12961	878	0	1	0.936556	0	0.999923	0	0.975	0.025	1	0.932366	0.940561	0	0.00419264	0.99957	0.999998	Uncertain	3) Uncertain significance	ALL Evidence Only	3) Uncertain significance	3) Uncertain significance	3) Uncertain significance	3) Uncertain significance
Bedaquiline	pepQ	pepQ_p.Ser66Leu	missense_variant																													0.995719	0.947	0.952437	0	0	1	1	1	0	1	12961	878	0	1	0.936556	0	0.999923	0	0.975	0.025	1	0.932366	0.940561	0	0.00419264	0.99957	0.999998	Uncertain	3) Uncertain significance	ALL Evidence Only	3) Uncertain significance	3) Uncertain significance	3) Uncertain significance	3) Uncertain significance
Bedaquiline	mmpL5	mmpL5_p.Asp681Glu	missense_variant																													0.995708	0.942	0.952437	0	0	1	1	1	0	1	12961	878	0	1	0.936556	0	0.999923	0	0.975	0.025	1	0.932366	0.940561	0	0.00419264	0.99957	0.999998	Uncertain	3) Uncertain significance	ALL Evidence Only	3) Uncertain significance	3) Uncertain significance	3) Uncertain significance	3) Uncertain significance
Bedaquiline	mmpL5	mmpL5_p.Asp128Ala	missense_variant																													0.9957	0.931	0.952437	0	0	1	1	1	0	1	12961	878	0	1	0.936556	0	0.999923	0	0.975	0.025	1	0.932366	0.940561	0	0.00419264	0.99957	0.999998	Uncertain	3) Uncertain significance	ALL Evidence Only	3) Uncertain significance	3) Uncertain significance	3) Uncertain significance	3) Uncertain significance
Bedaquiline	Rv0678	Rv0678_p.Leu83His	missense_variant	0.98866	0.622	0.638388	0	0	0.913062	0.9341	1	0	1	1245	762	0	1	0.620329	0	0.999197	0	0.975	0.025	1	0.598684	0.641621	0	0.00482935	0.995537	0.99998	Uncertain	0.995695	0.933	0.952437	0	0	1	1	1	0	1	12961	878	0	1	0.936556	0	0.999923	0	0.975	0.025	1	0.932366	0.940561	0	0.00419264	0.99957	0.999998	Uncertain	3) Uncertain significance	Both Uncertain	3) Uncertain significance	3) Uncertain significance	3) Uncertain significance	3) Uncertain significance
Bedaquiline	Rv0678	Rv0678_p.Ser68Ile	missense_variant																													0.995681	0.927	0.952437	0	0	1	1	1	0	1	12961	878	0	1	0.936556	0	0.999923	0	0.975	0.025	1	0.932366	0.940561	0	0.00419264	0.99957	0.999998	Uncertain	3) Uncertain significance	ALL Evidence Only	3) Uncertain significance	3) Uncertain significance	3) Uncertain significance	3) Uncertain significance
Bedaquiline	Rv0678	Rv0678_c.441G>A	synonymous_variant																													0.99568	0.937	0.955	0	0	1	1	1	0	1	12941	878	0	1	0.936464	0	0.999923	0	0.975	0.025	1	0.932268	0.940475	0	0.00419264	0.99957	0.999998	Uncertain	3) Uncertain significance	ALL Evidence Only	3) Uncertain significance	4) Not assoc w R - Interim	3) Uncertain significance	4) Not assoc w R - Interim
Bedaquiline	Rv0678	Rv0678_p.Gln22Arg	missense_variant																													0.99567	0.945	0.952437	0	0	1	1	1	0	1	12961	878	0	1	0.936556	0	0.999923	0	0.975	0.025	1	0.932366	0.940561	0	0.00419264	0.99957	0.999998	Uncertain	3) Uncertain significance	ALL Evidence Only	3) Uncertain significance	3) Uncertain significance	3) Uncertain significance	3) Uncertain significance
Bedaquiline	mmpL5	mmpL5_c.750C>T	synonymous_variant																													0.99565	0.933	0.955	0	0	1	1	1	0	1	12941	878	0	1	0.936464	0	0.999923	0	0.975	0.025	1	0.932268	0.940475	0	0.00419264	0.99957	0.999998	Uncertain	3) Uncertain significance	ALL Evidence Only	3) Uncertain significance	4) Not assoc w R - Interim	3) Uncertain significance	4) Not assoc w R - Interim
Bedaquiline	Rv0678	Rv0678_p.Ser158Arg	missense_variant																													0.995638	0.939	0.952437	0	0	1	1	1	0	1	12961	878	0	1	0.936556	0	0.999923	0	0.975	0.025	1	0.932366	0.940561	0	0.00419264	0.99957	0.999998	Uncertain	3) Uncertain significance	ALL Evidence Only	3) Uncertain significance	3) Uncertain significance	3) Uncertain significance	3) Uncertain significance
Bedaquiline	Rv0678	Rv0678_p.Glu147Asp	missense_variant	1.04608	0	0	1	1	0.631258	0.782848	1	1	0	1246	761	1	0	0.620827	0.00131234	1	0.025	1	0	0.975	0.599187	0.642113	3.32249e-05	0.00728997	0.997044	1	Uncertain	0.995637	0.885	0.952437	0.057	0.100508	0.514999	1	2	1	1	12961	877	0.5	0.5	0.936624	0.00113895	0.999923	0.0125791	0.987421	0.0125791	0.987421	0.932436	0.940627	2.88354e-05	0.00632934	0.99957	0.999998	Uncertain	3) Uncertain significance	Both Uncertain	3) Uncertain significance	3) Uncertain significance	3) Uncertain significance	3) Uncertain significance
Bedaquiline	mmpL5	mmpL5_p.Arg944Gln	missense_variant																													0.995636	0.941	0.952437	0	0	1	1	1	0	1	12961	878	0	1	0.936556	0	0.999923	0	0.975	0.025	1	0.932366	0.940561	0	0.00419264	0.99957	0.999998	Uncertain	3) Uncertain significance	ALL Evidence Only	3) Uncertain significance	3) Uncertain significance	3) Uncertain significance	3) Uncertain significance
Bedaquiline	pepQ	pepQ_p.Asp209Glu	missense_variant																													0.995633	0.938	0.952437	0	0	1	1	1	0	1	12961	878	0	1	0.936556	0	0.999923	0	0.975	0.025	1	0.932366	0.940561	0	0.00419264	0.99957	0.999998	Uncertain	3) Uncertain significance	ALL Evidence Only	3) Uncertain significance	3) Uncertain significance	3) Uncertain significance	3) Uncertain significance
Bedaquiline	mmpL5	mmpL5_p.Trp39*	stop_gained																													0.99563	0.945	0.952437	0	0	1	1	1	0	1	12961	878	0	1	0.936556	0	0.999923	0	0.975	0.025	1	0.932366	0.940561	0	0.00419264	0.99957	0.999998	Uncertain	3) Uncertain significance	LoF Upgrade	3) Uncertain significance	3) Uncertain significance	4) Not assoc w R - Interim	4) Not assoc w R - Interim
Bedaquiline	mmpL5	mmpL5_p.Lys80Gln	missense_variant																													0.995629	0.938	0.952437	0	0	1	1	1	0	1	12961	878	0	1	0.936556	0	0.999923	0	0.975	0.025	1	0.932366	0.940561	0	0.00419264	0.99957	0.999998	Uncertain	3) Uncertain significance	ALL Evidence Only	3) Uncertain significance	3) Uncertain significance	3) Uncertain significance	3) Uncertain significance
Bedaquiline	mmpL5	mmpL5_p.Pro947Ser	missense_variant																													0.995619	0.926	0.952437	0	0	1	1	1	0	1	12961	878	0	1	0.936556	0	0.999923	0	0.975	0.025	1	0.932366	0.940561	0	0.00419264	0.99957	0.999998	Uncertain	3) Uncertain significance	ALL Evidence Only	3) Uncertain significance	3) Uncertain significance	3) Uncertain significance	3) Uncertain significance
Bedaquiline	mmpL5	mmpL5_p.Glu174Gln	missense_variant																													0.995616	0.938	0.952437	0	0	1	1	1	0	1	12961	878	0	1	0.936556	0	0.999923	0	0.975	0.025	1	0.932366	0.940561	0	0.00419264	0.99957	0.999998	Uncertain	3) Uncertain significance	ALL Evidence Only	3) Uncertain significance	3) Uncertain significance	3) Uncertain significance	3) Uncertain significance
Bedaquiline	mmpL5	mmpL5_p.Leu116Val	missense_variant																													0.995609	0.93	0.952437	0	0	1	1	1	0	1	12961	878	0	1	0.936556	0	0.999923	0	0.975	0.025	1	0.932366	0.940561	0	0.00419264	0.99957	0.999998	Uncertain	3) Uncertain significance	ALL Evidence Only	3) Uncertain significance	3) Uncertain significance	3) Uncertain significance	3) Uncertain significance
Bedaquiline	mmpL5	mmpL5_c.798C>T	synonymous_variant																													0.995603	0.945	0.955	0	0	1	1	1	0	1	12941	878	0	1	0.936464	0	0.999923	0	0.975	0.025	1	0.932268	0.940475	0	0.00419264	0.99957	0.999998	Uncertain	3) Uncertain significance	ALL Evidence Only	3) Uncertain significance	4) Not assoc w R - Interim	3) Uncertain significance	4) Not assoc w R - Interim
Bedaquiline	Rv0678	Rv0678_c.127C>T	synonymous_variant																													0.995603	0.945	0.955	0	0	1	1	1	0	1	12941	878	0	1	0.936464	0	0.999923	0	0.975	0.025	1	0.932268	0.940475	0	0.00419264	0.99957	0.999998	Uncertain	3) Uncertain significance	ALL Evidence Only	3) Uncertain significance	4) Not assoc w R - Interim	3) Uncertain significance	4) Not assoc w R - Interim
Bedaquiline	mmpL5	mmpL5_c.2634G>T	synonymous_variant																													0.995597	0.933	0.955	0	0	1	1	1	0	1	12941	878	0	1	0.936464	0	0.999923	0	0.975	0.025	1	0.932268	0.940475	0	0.00419264	0.99957	0.999998	Uncertain	3) Uncertain significance	ALL Evidence Only	3) Uncertain significance	4) Not assoc w R - Interim	3) Uncertain significance	4) Not assoc w R - Interim
Bedaquiline	mmpL5	mmpL5_c.1674G>A	synonymous_variant																													0.995586	0.932	0.955	0	0	1	1	1	0	1	12941	878	0	1	0.936464	0	0.999923	0	0.975	0.025	1	0.932268	0.940475	0	0.00419264	0.99957	0.999998	Uncertain	3) Uncertain significance	ALL Evidence Only	3) Uncertain significance	4) Not assoc w R - Interim	3) Uncertain significance	4) Not assoc w R - Interim
Bedaquiline	mmpS5	mmpS5_p.Thr24Ala	missense_variant																													0.995584	0.934	0.952437	0	0	1	1	1	0	1	12961	878	0	1	0.936556	0	0.999923	0	0.975	0.025	1	0.932366	0.940561	0	0.00419264	0.99957	0.999998	Uncertain	3) Uncertain significance	ALL Evidence Only	3) Uncertain significance	3) Uncertain significance	3) Uncertain significance	3) Uncertain significance
Bedaquiline	mmpL5	mmpL5_p.Trp833*	stop_gained																													0.995579	0.943	0.952437	0	0	1	1	1	0	1	12961	878	0	1	0.936556	0	0.999923	0	0.975	0.025	1	0.932366	0.940561	0	0.00419264	0.99957	0.999998	Uncertain	3) Uncertain significance	LoF Upgrade	3) Uncertain significance	3) Uncertain significance	4) Not assoc w R - Interim	4) Not assoc w R - Interim
Bedaquiline	Rv0678	Rv0678_c.309C>T	synonymous_variant																													0.995577	0.93	0.955	0	0	1	1	1	0	1	12941	878	0	1	0.936464	0	0.999923	0	0.975	0.025	1	0.932268	0.940475	0	0.00419264	0.99957	0.999998	Uncertain	3) Uncertain significance	ALL Evidence Only	3) Uncertain significance	4) Not assoc w R - Interim	3) Uncertain significance	4) Not assoc w R - Interim
Bedaquiline	mmpS5	mmpS5_p.Ile116Leu	missense_variant																													0.995577	0.949	0.952437	0	0	1	1	1	0	1	12961	878	0	1	0.936556	0	0.999923	0	0.975	0.025	1	0.932366	0.940561	0	0.00419264	0.99957	0.999998	Uncertain	3) Uncertain significance	ALL Evidence Only	3) Uncertain significance	3) Uncertain significance	3) Uncertain significance	3) Uncertain significance
Bedaquiline	pepQ	pepQ_c.144T>C	synonymous_variant																													0.995575	0.941	0.955	0	0	1	1	1	0	1	12941	878	0	1	0.936464	0	0.999923	0	0.975	0.025	1	0.932268	0.940475	0	0.00419264	0.99957	0.999998	Uncertain	3) Uncertain significance	ALL Evidence Only	3) Uncertain significance	4) Not assoc w R - Interim	3) Uncertain significance	4) Not assoc w R - Interim
Bedaquiline	mmpS5	mmpS5_c.39C>G	synonymous_variant																													0.995574	0.941	0.955	0	0	1	1	1	0	1	12941	878	0	1	0.936464	0	0.999923	0	0.975	0.025	1	0.932268	0.940475	0	0.00419264	0.99957	0.999998	Uncertain	3) Uncertain significance	ALL Evidence Only	3) Uncertain significance	4) Not assoc w R - Interim	3) Uncertain significance	4) Not assoc w R - Interim
Bedaquiline	mmpL5	mmpL5_c.2730C>A	synonymous_variant																													0.995572	0.95	0.955	0	0	1	1	1	0	1	12941	878	0	1	0.936464	0	0.999923	0	0.975	0.025	1	0.932268	0.940475	0	0.00419264	0.99957	0.999998	Uncertain	3) Uncertain significance	ALL Evidence Only	3) Uncertain significance	4) Not assoc w R - Interim	3) Uncertain significance	4) Not assoc w R - Interim
Bedaquiline	mmpL5	mmpL5_c.2527C>T	synonymous_variant																													0.99556	0.939	0.955	0	0	1	1	1	0	1	12941	878	0	1	0.936464	0	0.999923	0	0.975	0.025	1	0.932268	0.940475	0	0.00419264	0.99957	0.999998	Uncertain	3) Uncertain significance	ALL Evidence Only	3) Uncertain significance	4) Not assoc w R - Interim	3) Uncertain significance	4) Not assoc w R - Interim
Bedaquiline	mmpL5	mmpL5_p.Arg115fs	frameshift																													0.99553	0.93	0.952437	0	0	1	1	1	0	1	12961	878	0	1	0.936556	0	0.999923	0	0.975	0.025	1	0.932366	0.940561	0	0.00419264	0.99957	0.999998	Uncertain	3) Uncertain significance	LoF Upgrade	3) Uncertain significance	3) Uncertain significance	4) Not assoc w R - Interim	4) Not assoc w R - Interim
Bedaquiline	pepQ	pepQ_c.411C>T	synonymous_variant																													0.995512	0.951	0.955	0	0	1	1	1	0	1	12941	878	0	1	0.936464	0	0.999923	0	0.975	0.025	1	0.932268	0.940475	0	0.00419264	0.99957	0.999998	Uncertain	3) Uncertain significance	ALL Evidence Only	3) Uncertain significance	4) Not assoc w R - Interim	3) Uncertain significance	4) Not assoc w R - Interim
Bedaquiline	mmpL5	mmpL5_p.Tyr299Cys	missense_variant																													0.995501	0.936	0.952437	0	0	1	1	1	0	1	12961	878	0	1	0.936556	0	0.999923	0	0.975	0.025	1	0.932366	0.940561	0	0.00419264	0.99957	0.999998	Uncertain	3) Uncertain significance	ALL Evidence Only	3) Uncertain significance	3) Uncertain significance	3) Uncertain significance	3) Uncertain significance
Bedaquiline	mmpL5	mmpL5_c.702G>A	synonymous_variant	0.981111	0.594	0.644508	0	0	0.839069	0.905168	1	0	1	1242	762	0	1	0.61976	0	0.999195	0	0.975	0.025	1	0.598094	0.641076	0	0.00482935	0.995526	0.99998	Uncertain	0.995497	0.932	0.955	0	0	1	1	1	0	1	12941	878	0	1	0.936464	0	0.999923	0	0.975	0.025	1	0.932268	0.940475	0	0.00419264	0.99957	0.999998	Uncertain	3) Uncertain significance	Both Uncertain	3) Uncertain significance	4) Not assoc w R - Interim	3) Uncertain significance	4) Not assoc w R - Interim
Bedaquiline	mmpL5	mmpL5_p.Ala8fs	frameshift																													0.995493	0.936	0.952437	0	0	1	1	1	0	1	12961	878	0	1	0.936556	0	0.999923	0	0.975	0.025	1	0.932366	0.940561	0	0.00419264	0.99957	0.999998	Uncertain	3) Uncertain significance	LoF Upgrade	3) Uncertain significance	3) Uncertain significance	4) Not assoc w R - Interim	4) Not assoc w R - Interim
Bedaquiline	mmpS5	mmpS5_c.9A>G	synonymous_variant																													0.995489	0.935	0.955	0	0	1	1	1	0	1	12941	878	0	1	0.936464	0	0.999923	0	0.975	0.025	1	0.932268	0.940475	0	0.00419264	0.99957	0.999998	Uncertain	3) Uncertain significance	ALL Evidence Only	3) Uncertain significance	4) Not assoc w R - Interim	3) Uncertain significance	4) Not assoc w R - Interim
Bedaquiline	mmpL5	mmpL5_c.1572G>A	synonymous_variant																													0.995484	0.923	0.955	0	0	1	1	1	0	1	12941	878	0	1	0.936464	0	0.999923	0	0.975	0.025	1	0.932268	0.940475	0	0.00419264	0.99957	0.999998	Uncertain	3) Uncertain significance	ALL Evidence Only	3) Uncertain significance	4) Not assoc w R - Interim	3) Uncertain significance	4) Not assoc w R - Interim
Bedaquiline	Rv0678	Rv0678_p.Thr58Pro	missense_variant																													0.995484	0.938	0.952437	0	0	1	1	1	0	1	12961	878	0	1	0.936556	0	0.999923	0	0.975	0.025	1	0.932366	0.940561	0	0.00419264	0.99957	0.999998	Uncertain	3) Uncertain significance	ALL Evidence Only	3) Uncertain significance	3) Uncertain significance	3) Uncertain significance	3) Uncertain significance
Bedaquiline	mmpL5	mmpL5_p.Glu83Lys	missense_variant																													0.995478	0.938	0.952437	0	0	1	1	1	0	1	12961	878	0	1	0.936556	0	0.999923	0	0.975	0.025	1	0.932366	0.940561	0	0.00419264	0.99957	0.999998	Uncertain	3) Uncertain significance	ALL Evidence Only	3) Uncertain significance	3) Uncertain significance	3) Uncertain significance	3) Uncertain significance
Bedaquiline	mmpS5	mmpS5_c.-14A>C	upstream_gene_variant																													0.995469	0.935	0.952437	0	0	1	1	1	0	1	12961	878	0	1	0.936556	0	0.999923	0	0.975	0.025	1	0.932366	0.940561	0	0.00419264	0.99957	0.999998	Uncertain	3) Uncertain significance	ALL Evidence Only	3) Uncertain significance	3) Uncertain significance	3) Uncertain significance	3) Uncertain significance
Bedaquiline	pepQ	pepQ_p.Val101Leu	missense_variant																													0.995469	0.934	0.952437	0	0	1	1	1	0	1	12961	878	0	1	0.936556	0	0.999923	0	0.975	0.025	1	0.932366	0.940561	0	0.00419264	0.99957	0.999998	Uncertain	3) Uncertain significance	ALL Evidence Only	3) Uncertain significance	3) Uncertain significance	3) Uncertain significance	3) Uncertain significance
Bedaquiline	pepQ	pepQ_p.Arg61Cys	missense_variant																													0.995467	0.945	0.952437	0	0	1	1	1	0	1	12961	878	0	1	0.936556	0	0.999923	0	0.975	0.025	1	0.932366	0.940561	0	0.00419264	0.99957	0.999998	Uncertain	3) Uncertain significance	ALL Evidence Only	3) Uncertain significance	3) Uncertain significance	3) Uncertain significance	3) Uncertain significance
Bedaquiline	mmpL5	mmpL5_p.Ile787Met	missense_variant																													0.995466	0.921	0.952437	0	0	1	1	1	0	1	12961	878	0	1	0.936556	0	0.999923	0	0.975	0.025	1	0.932366	0.940561	0	0.00419264	0.99957	0.999998	Uncertain	3) Uncertain significance	ALL Evidence Only	3) Uncertain significance	3) Uncertain significance	3) Uncertain significance	3) Uncertain significance
Bedaquiline	pepQ	pepQ_p.Glu89Asp	missense_variant																													0.995463	0.936	0.952437	0	0	1	1	1	0	1	12961	878	0	1	0.936556	0	0.999923	0	0.975	0.025	1	0.932366	0.940561	0	0.00419264	0.99957	0.999998	Uncertain	3) Uncertain significance	ALL Evidence Only	3) Uncertain significance	3) Uncertain significance	3) Uncertain significance	3) Uncertain significance
Bedaquiline	mmpL5	mmpL5_p.Gly181Asp	missense_variant																													0.995456	0.935	0.952437	0	0	1	1	1	0	1	12961	878	0	1	0.936556	0	0.999923	0	0.975	0.025	1	0.932366	0.940561	0	0.00419264	0.99957	0.999998	Uncertain	3) Uncertain significance	ALL Evidence Only	3) Uncertain significance	3) Uncertain significance	3) Uncertain significance	3) Uncertain significance
Bedaquiline	pepQ	pepQ_c.-5G>A	upstream_gene_variant																													0.995454	0.877	0.952437	0.065	0.113707	1	1	2	0	2	12960	878	0	1	0.936552	0	0.999846	0	0.841886	0.158114	1	0.932361	0.940557	0	0.00419264	0.999443	0.999981	Uncertain	3) Uncertain significance	ALL Evidence Only	3) Uncertain significance	3) Uncertain significance	3) Uncertain significance	3) Uncertain significance
Bedaquiline	pepQ	pepQ_p.Val343Ala	missense_variant																													0.995453	0.933	0.952437	0	0	1	1	1	0	1	12961	878	0	1	0.936556	0	0.999923	0	0.975	0.025	1	0.932366	0.940561	0	0.00419264	0.99957	0.999998	Uncertain	3) Uncertain significance	ALL Evidence Only	3) Uncertain significance	3) Uncertain significance	3) Uncertain significance	3) Uncertain significance
Bedaquiline	Rv0678	Rv0678_p.Arg38*	stop_gained																													0.995445	0.933	0.952437	0	0	1	1	1	0	1	12961	878	0	1	0.936556	0	0.999923	0	0.975	0.025	1	0.932366	0.940561	0	0.00419264	0.99957	0.999998	Uncertain	3) Uncertain significance	LoF Upgrade	3) Uncertain significance	2) Assoc w R - Interim	2) Assoc w R - Interim	2) Assoc w R - Interim
Bedaquiline	mmpL5	mmpL5_p.Lys649Thr	missense_variant																													0.995443	0.942	0.952437	0	0	1	1	1	0	1	12961	878	0	1	0.936556	0	0.999923	0	0.975	0.025	1	0.932366	0.940561	0	0.00419264	0.99957	0.999998	Uncertain	3) Uncertain significance	ALL Evidence Only	3) Uncertain significance	3) Uncertain significance	3) Uncertain significance	3) Uncertain significance
Bedaquiline	mmpL5	mmpL5_p.Ala434Thr	missense_variant																													0.995443	0.934	0.952437	0	0	1	1	1	0	1	12961	878	0	1	0.936556	0	0.999923	0	0.975	0.025	1	0.932366	0.940561	0	0.00419264	0.99957	0.999998	Uncertain	3) Uncertain significance	ALL Evidence Only	3) Uncertain significance	3) Uncertain significance	3) Uncertain significance	3) Uncertain significance
Bedaquiline	Rv0678	Rv0678_p.Val20Ala	missense_variant																													0.995441	0.945	0.952437	0	0	1	1	1	0	1	12961	878	0	1	0.936556	0	0.999923	0	0.975	0.025	1	0.932366	0.940561	0	0.00419264	0.99957	0.999998	Uncertain	3) Uncertain significance	ALL Evidence Only	3) Uncertain significance	3) Uncertain significance	3) Uncertain significance	3) Uncertain significance
Bedaquiline	pepQ	pepQ_c.1107G>C	synonymous_variant																													0.995441	0.945	0.955	0	0	1	1	1	0	1	12941	878	0	1	0.936464	0	0.999923	0	0.975	0.025	1	0.932268	0.940475	0	0.00419264	0.99957	0.999998	Uncertain	3) Uncertain significance	ALL Evidence Only	3) Uncertain significance	4) Not assoc w R - Interim	3) Uncertain significance	4) Not assoc w R - Interim
Bedaquiline	mmpL5	mmpL5_p.Lys646Gln	missense_variant																													0.995437	0.942	0.952437	0	0	1	1	1	0	1	12961	878	0	1	0.936556	0	0.999923	0	0.975	0.025	1	0.932366	0.940561	0	0.00419264	0.99957	0.999998	Uncertain	3) Uncertain significance	ALL Evidence Only	3) Uncertain significance	3) Uncertain significance	3) Uncertain significance	3) Uncertain significance
Bedaquiline	Rv0678	Rv0678_c.108G>T	synonymous_variant																													0.995426	0.941	0.955	0	0	1	1	1	0	1	12941	878	0	1	0.936464	0	0.999923	0	0.975	0.025	1	0.932268	0.940475	0	0.00419264	0.99957	0.999998	Uncertain	3) Uncertain significance	ALL Evidence Only	3) Uncertain significance	4) Not assoc w R - Interim	3) Uncertain significance	4) Not assoc w R - Interim
Bedaquiline	mmpL5	mmpL5_p.Gly114Arg	missense_variant																													0.995422	0.942	0.952437	0	0	1	1	1	0	1	12961	878	0	1	0.936556	0	0.999923	0	0.975	0.025	1	0.932366	0.940561	0	0.00419264	0.99957	0.999998	Uncertain	3) Uncertain significance	ALL Evidence Only	3) Uncertain significance	3) Uncertain significance	3) Uncertain significance	3) Uncertain significance
Bedaquiline	pepQ	pepQ_c.105C>A	synonymous_variant																													0.995419	0.932	0.955	0	0	1	1	1	0	1	12941	878	0	1	0.936464	0	0.999923	0	0.975	0.025	1	0.932268	0.940475	0	0.00419264	0.99957	0.999998	Uncertain	3) Uncertain significance	ALL Evidence Only	3) Uncertain significance	4) Not assoc w R - Interim	3) Uncertain significance	4) Not assoc w R - Interim
Bedaquiline	pepQ	pepQ_p.Glu191Val	missense_variant																													0.995417	0.944	0.952437	0	0	1	1	1	0	1	12961	878	0	1	0.936556	0	0.999923	0	0.975	0.025	1	0.932366	0.940561	0	0.00419264	0.99957	0.999998	Uncertain	3) Uncertain significance	ALL Evidence Only	3) Uncertain significance	3) Uncertain significance	3) Uncertain significance	3) Uncertain significance
Bedaquiline	pepQ	pepQ_c.165C>T	synonymous_variant																													0.995415	0.939	0.955	0	0	1	1	1	0	1	12941	878	0	1	0.936464	0	0.999923	0	0.975	0.025	1	0.932268	0.940475	0	0.00419264	0.99957	0.999998	Uncertain	3) Uncertain significance	ALL Evidence Only	3) Uncertain significance	4) Not assoc w R - Interim	3) Uncertain significance	4) Not assoc w R - Interim
Bedaquiline	pepQ	pepQ_c.774G>A	synonymous_variant																													0.995413	0.943	0.955	0	0	1	1	1	0	1	12941	878	0	1	0.936464	0	0.999923	0	0.975	0.025	1	0.932268	0.940475	0	0.00419264	0.99957	0.999998	Uncertain	3) Uncertain significance	ALL Evidence Only	3) Uncertain significance	4) Not assoc w R - Interim	3) Uncertain significance	4) Not assoc w R - Interim
Bedaquiline	Rv0678	Rv0678_p.Ser52Tyr	missense_variant	0.980473	0.609	0.638388	0	0	0.830428	0.904225	1	0	1	1245	762	0	1	0.620329	0	0.999197	0	0.975	0.025	1	0.598684	0.641621	0	0.00482935	0.995537	0.99998	Uncertain	0.995405	0.937	0.952437	0	0	1	1	1	0	1	12961	878	0	1	0.936556	0	0.999923	0	0.975	0.025	1	0.932366	0.940561	0	0.00419264	0.99957	0.999998	Uncertain	3) Uncertain significance	Both Uncertain	3) Uncertain significance	3) Uncertain significance	3) Uncertain significance	3) Uncertain significance
Bedaquiline	Rv0678	Rv0678_p.Arg156Gln	missense_variant																													0.995402	0.932	0.952437	0	0	1	1	1	0	1	12961	878	0	1	0.936556	0	0.999923	0	0.975	0.025	1	0.932366	0.940561	0	0.00419264	0.99957	0.999998	Uncertain	3) Uncertain significance	ALL Evidence Only	3) Uncertain significance	3) Uncertain significance	3) Uncertain significance	3) Uncertain significance
Bedaquiline	mmpL5	mmpL5_c.1128G>A	synonymous_variant																													0.9954	0.941	0.955	0	0	1	1	1	0	1	12941	878	0	1	0.936464	0	0.999923	0	0.975	0.025	1	0.932268	0.940475	0	0.00419264	0.99957	0.999998	Uncertain	3) Uncertain significance	ALL Evidence Only	3) Uncertain significance	4) Not assoc w R - Interim	3) Uncertain significance	4) Not assoc w R - Interim
Bedaquiline	mmpL5	mmpL5_c.2742G>A	synonymous_variant																													0.995388	0.924	0.955	0	0	1	1	1	0	1	12941	878	0	1	0.936464	0	0.999923	0	0.975	0.025	1	0.932268	0.940475	0	0.00419264	0.99957	0.999998	Uncertain	3) Uncertain significance	ALL Evidence Only	3) Uncertain significance	4) Not assoc w R - Interim	3) Uncertain significance	4) Not assoc w R - Interim
Bedaquiline	pepQ	pepQ_p.Met180Thr	missense_variant																													0.995379	0.885	0.952437	0	0	1	1	2	0	2	12960	878	0	1	0.936552	0	0.999846	0	0.841886	0.158114	1	0.932361	0.940557	0	0.00419264	0.999443	0.999981	Uncertain	3) Uncertain significance	ALL Evidence Only	3) Uncertain significance	3) Uncertain significance	3) Uncertain significance	3) Uncertain significance
Bedaquiline	mmpL5	mmpL5_p.Met676Val	missense_variant																													0.995371	0.869	0.952437	0	0	1	1	2	0	2	12960	878	0	1	0.936552	0	0.999846	0	0.841886	0.158114	1	0.932361	0.940557	0	0.00419264	0.999443	0.999981	Uncertain	3) Uncertain significance	ALL Evidence Only	3) Uncertain significance	3) Uncertain significance	3) Uncertain significance	3) Uncertain significance
Bedaquiline	mmpL5	mmpL5_c.894G>C	synonymous_variant																													0.995362	0.941	0.955	0	0	1	1	1	0	1	12941	878	0	1	0.936464	0	0.999923	0	0.975	0.025	1	0.932268	0.940475	0	0.00419264	0.99957	0.999998	Uncertain	3) Uncertain significance	ALL Evidence Only	3) Uncertain significance	4) Not assoc w R - Interim	3) Uncertain significance	4) Not assoc w R - Interim
Bedaquiline	mmpL5	mmpL5_p.Gly391Ser	missense_variant																													0.995354	0.945	0.952437	0	0	1	1	1	0	1	12961	878	0	1	0.936556	0	0.999923	0	0.975	0.025	1	0.932366	0.940561	0	0.00419264	0.99957	0.999998	Uncertain	3) Uncertain significance	ALL Evidence Only	3) Uncertain significance	3) Uncertain significance	3) Uncertain significance	3) Uncertain significance
Bedaquiline	mmpL5	mmpL5_p.Met503Ile	missense_variant																													0.995354	0.944	0.952437	0	0	1	1	1	0	1	12961	878	0	1	0.936556	0	0.999923	0	0.975	0.025	1	0.932366	0.940561	0	0.00419264	0.99957	0.999998	Uncertain	3) Uncertain significance	ALL Evidence Only	3) Uncertain significance	3) Uncertain significance	3) Uncertain significance	3) Uncertain significance
Bedaquiline	mmpL5	mmpL5_p.Val942Ile	missense_variant																													0.99535	0.956	0.956	0	0	1	1	1	0	1	12961	878	0	1	0.936556	0	0.999923	0	0.975	0.025	1	0.932366	0.940561	0	0.00419264	0.99957	0.999998	Uncertain	3) Uncertain significance	ALL Evidence Only	3) Uncertain significance	3) Uncertain significance	3) Uncertain significance	3) Uncertain significance
Bedaquiline	mmpL5	mmpL5_p.Ser507Asn	missense_variant	0.980141	0.629	0.638388	0	0	0.797122	0.893743	1	0	1	1245	762	0	1	0.620329	0	0.999197	0	0.975	0.025	1	0.598684	0.641621	0	0.00482935	0.995537	0.99998	Uncertain	0.995336	0.927	0.952437	0	0	1	1	1	0	1	12961	878	0	1	0.936556	0	0.999923	0	0.975	0.025	1	0.932366	0.940561	0	0.00419264	0.99957	0.999998	Uncertain	3) Uncertain significance	Both Uncertain	3) Uncertain significance	3) Uncertain significance	3) Uncertain significance	3) Uncertain significance
Bedaquiline	mmpL5	mmpL5_p.Asn466Ser	missense_variant																													0.995334	0.925	0.952437	0	0	1	1	1	0	1	12961	878	0	1	0.936556	0	0.999923	0	0.975	0.025	1	0.932366	0.940561	0	0.00419264	0.99957	0.999998	Uncertain	3) Uncertain significance	ALL Evidence Only	3) Uncertain significance	3) Uncertain significance	3) Uncertain significance	3) Uncertain significance
Bedaquiline	mmpL5	mmpL5_p.Ala209Thr	missense_variant																													0.995332	0.878	0.952437	0	0	1	1	2	0	2	12960	878	0	1	0.936552	0	0.999846	0	0.841886	0.158114	1	0.932361	0.940557	0	0.00419264	0.999443	0.999981	Uncertain	3) Uncertain significance	ALL Evidence Only	3) Uncertain significance	3) Uncertain significance	3) Uncertain significance	3) Uncertain significance
Bedaquiline	Rv0678	Rv0678_c.138T>C	synonymous_variant																													0.995304	0.924	0.955	0	0	1	1	1	0	1	12941	878	0	1	0.936464	0	0.999923	0	0.975	0.025	1	0.932268	0.940475	0	0.00419264	0.99957	0.999998	Uncertain	3) Uncertain significance	ALL Evidence Only	3) Uncertain significance	4) Not assoc w R - Interim	3) Uncertain significance	4) Not assoc w R - Interim
Bedaquiline	mmpL5	mmpL5_p.Glu744Gln	missense_variant																													0.99528	0.938	0.952437	0	0	1	1	1	0	1	12961	878	0	1	0.936556	0	0.999923	0	0.975	0.025	1	0.932366	0.940561	0	0.00419264	0.99957	0.999998	Uncertain	3) Uncertain significance	ALL Evidence Only	3) Uncertain significance	3) Uncertain significance	3) Uncertain significance	3) Uncertain significance
Bedaquiline	mmpS5	mmpS5_c.168G>C	synonymous_variant																													0.995274	0.925	0.955	0	0	1	1	1	0	1	12941	878	0	1	0.936464	0	0.999923	0	0.975	0.025	1	0.932268	0.940475	0	0.00419264	0.99957	0.999998	Uncertain	3) Uncertain significance	ALL Evidence Only	3) Uncertain significance	4) Not assoc w R - Interim	3) Uncertain significance	4) Not assoc w R - Interim
Bedaquiline	mmpL5	mmpL5_p.Phe129Ser	missense_variant																													0.995233	0.939	0.952437	0	0	1	1	1	0	1	12961	878	0	1	0.936556	0	0.999923	0	0.975	0.025	1	0.932366	0.940561	0	0.00419264	0.99957	0.999998	Uncertain	3) Uncertain significance	ALL Evidence Only	3) Uncertain significance	3) Uncertain significance	3) Uncertain significance	3) Uncertain significance
Bedaquiline	mmpL5	mmpL5_c.2214C>T	synonymous_variant																													0.995229	0.944	0.955	0	0	1	1	1	0	1	12941	878	0	1	0.936464	0	0.999923	0	0.975	0.025	1	0.932268	0.940475	0	0.00419264	0.99957	0.999998	Uncertain	3) Uncertain significance	ALL Evidence Only	3) Uncertain significance	4) Not assoc w R - Interim	3) Uncertain significance	4) Not assoc w R - Interim
Bedaquiline	mmpL5	mmpL5_p.Met72Thr	missense_variant																													0.99517	0.937	0.952437	0	0	1	1	1	0	1	12961	878	0	1	0.936556	0	0.999923	0	0.975	0.025	1	0.932366	0.940561	0	0.00419264	0.99957	0.999998	Uncertain	3) Uncertain significance	ALL Evidence Only	3) Uncertain significance	3) Uncertain significance	3) Uncertain significance	3) Uncertain significance
Bedaquiline	mmpL5	mmpL5_p.Ala199Thr	missense_variant																													0.995167	0.94	0.952437	0	0	1	1	1	0	1	12961	878	0	1	0.936556	0	0.999923	0	0.975	0.025	1	0.932366	0.940561	0	0.00419264	0.99957	0.999998	Uncertain	3) Uncertain significance	ALL Evidence Only	3) Uncertain significance	3) Uncertain significance	3) Uncertain significance	3) Uncertain significance
Bedaquiline	Rv0678	Rv0678_p.Ile80Met	missense_variant																													0.995113	0.939	0.952437	0	0	1	1	1	0	1	12961	878	0	1	0.936556	0	0.999923	0	0.975	0.025	1	0.932366	0.940561	0	0.00419264	0.99957	0.999998	Uncertain	3) Uncertain significance	ALL Evidence Only	3) Uncertain significance	3) Uncertain significance	3) Uncertain significance	3) Uncertain significance
Bedaquiline	mmpL5	mmpL5_p.Glu512Ala	missense_variant																													0.995109	0.939	0.952437	0	0	1	1	1	0	1	12961	878	0	1	0.936556	0	0.999923	0	0.975	0.025	1	0.932366	0.940561	0	0.00419264	0.99957	0.999998	Uncertain	3) Uncertain significance	ALL Evidence Only	3) Uncertain significance	3) Uncertain significance	3) Uncertain significance	3) Uncertain significance
Bedaquiline	Rv0678	Rv0678_p.Pro14Ser	missense_variant																													0.995073	0.951	0.952437	0	0	1	1	1	0	1	12961	878	0	1	0.936556	0	0.999923	0	0.975	0.025	1	0.932366	0.940561	0	0.00419264	0.99957	0.999998	Uncertain	3) Uncertain significance	ALL Evidence Only	3) Uncertain significance	3) Uncertain significance	3) Uncertain significance	3) Uncertain significance
Bedaquiline	Rv0678	Rv0678_p.Tyr26Cys	missense_variant																													0.995073	0.951	0.952437	0	0	1	1	1	0	1	12961	878	0	1	0.936556	0	0.999923	0	0.975	0.025	1	0.932366	0.940561	0	0.00419264	0.99957	0.999998	Uncertain	3) Uncertain significance	ALL Evidence Only	3) Uncertain significance	3) Uncertain significance	3) Uncertain significance	3) Uncertain significance
Bedaquiline	mmpL5	mmpL5_p.Asp110Gly	missense_variant	0.982362	0.614	0.638388	0	0	0.837989	0.904225	1	0	1	1245	762	0	1	0.620329	0	0.999197	0	0.975	0.025	1	0.598684	0.641621	0	0.00482935	0.995537	0.99998	Uncertain	0.995065	0.935	0.952437	0	0	1	1	1	0	1	12961	878	0	1	0.936556	0	0.999923	0	0.975	0.025	1	0.932366	0.940561	0	0.00419264	0.99957	0.999998	Uncertain	3) Uncertain significance	Both Uncertain	3) Uncertain significance	3) Uncertain significance	3) Uncertain significance	3) Uncertain significance
Bedaquiline	pepQ	pepQ_p.Asn118Asp	missense_variant																													0.995053	0.932	0.952437	0	0	1	1	1	0	1	12961	878	0	1	0.936556	0	0.999923	0	0.975	0.025	1	0.932366	0.940561	0	0.00419264	0.99957	0.999998	Uncertain	3) Uncertain significance	ALL Evidence Only	3) Uncertain significance	3) Uncertain significance	3) Uncertain significance	3) Uncertain significance
Bedaquiline	mmpL5	mmpL5_p.Val41Ile	missense_variant																													0.995024	0.931	0.952437	0	0	1	1	1	0	1	12961	878	0	1	0.936556	0	0.999923	0	0.975	0.025	1	0.932366	0.940561	0	0.00419264	0.99957	0.999998	Uncertain	3) Uncertain significance	ALL Evidence Only	3) Uncertain significance	3) Uncertain significance	3) Uncertain significance	3) Uncertain significance
Bedaquiline	pepQ	pepQ_p.Gly41Asp	missense_variant																													0.995024	0.945	0.952437	0	0	1	1	1	0	1	12961	878	0	1	0.936556	0	0.999923	0	0.975	0.025	1	0.932366	0.940561	0	0.00419264	0.99957	0.999998	Uncertain	3) Uncertain significance	ALL Evidence Only	3) Uncertain significance	3) Uncertain significance	3) Uncertain significance	3) Uncertain significance
Bedaquiline	pepQ	pepQ_c.198G>A	synonymous_variant																													0.995014	0.948	0.955	0	0	1	1	1	0	1	12941	878	0	1	0.936464	0	0.999923	0	0.975	0.025	1	0.932268	0.940475	0	0.00419264	0.99957	0.999998	Uncertain	3) Uncertain significance	ALL Evidence Only	3) Uncertain significance	4) Not assoc w R - Interim	3) Uncertain significance	4) Not assoc w R - Interim
Bedaquiline	pepQ	pepQ_p.Ala275Ser	missense_variant																													0.995011	0.934	0.952437	0	0	1	1	1	0	1	12961	878	0	1	0.936556	0	0.999923	0	0.975	0.025	1	0.932366	0.940561	0	0.00419264	0.99957	0.999998	Uncertain	3) Uncertain significance	ALL Evidence Only	3) Uncertain significance	3) Uncertain significance	3) Uncertain significance	3) Uncertain significance
Bedaquiline	mmpS5	mmpS5_p.Lys123fs	frameshift																													0.994994	0.946	0.952437	0	0	1	1	1	0	1	12961	878	0	1	0.936556	0	0.999923	0	0.975	0.025	1	0.932366	0.940561	0	0.00419264	0.99957	0.999998	Uncertain	3) Uncertain significance	ALL Evidence Only	3) Uncertain significance	3) Uncertain significance	3) Uncertain significance	3) Uncertain significance
Bedaquiline	mmpL5	mmpL5_p.Gln140His	missense_variant																													0.994972	0.872	0.952437	0	0	1	1	2	0	2	12960	878	0	1	0.936552	0	0.999846	0	0.841886	0.158114	1	0.932361	0.940557	0	0.00419264	0.999443	0.999981	Uncertain	3) Uncertain significance	ALL Evidence Only	3) Uncertain significance	3) Uncertain significance	3) Uncertain significance	3) Uncertain significance
Bedaquiline	mmpS5	mmpS5_p.Gly130Arg	missense_variant																													0.994967	0.861	0.952437	0	0	1	1	2	0	2	12960	878	0	1	0.936552	0	0.999846	0	0.841886	0.158114	1	0.932361	0.940557	0	0.00419264	0.999443	0.999981	Uncertain	3) Uncertain significance	ALL Evidence Only	3) Uncertain significance	3) Uncertain significance	3) Uncertain significance	3) Uncertain significance
Bedaquiline	mmpL5	mmpL5_p.Met218Val	missense_variant																													0.994959	0.941	0.952437	0	0	1	1	1	0	1	12961	878	0	1	0.936556	0	0.999923	0	0.975	0.025	1	0.932366	0.940561	0	0.00419264	0.99957	0.999998	Uncertain	3) Uncertain significance	ALL Evidence Only	3) Uncertain significance	3) Uncertain significance	3) Uncertain significance	3) Uncertain significance
Bedaquiline	mmpS5	mmpS5_c.400C>T	synonymous_variant																													0.994945	0.942	0.955	0	0	1	1	1	0	1	12941	878	0	1	0.936464	0	0.999923	0	0.975	0.025	1	0.932268	0.940475	0	0.00419264	0.99957	0.999998	Uncertain	3) Uncertain significance	ALL Evidence Only	3) Uncertain significance	4) Not assoc w R - Interim	3) Uncertain significance	4) Not assoc w R - Interim
Bedaquiline	mmpL5	mmpL5_c.1473G>T	synonymous_variant																													0.994945	0.931	0.955	0	0	1	1	1	0	1	12941	878	0	1	0.936464	0	0.999923	0	0.975	0.025	1	0.932268	0.940475	0	0.00419264	0.99957	0.999998	Uncertain	3) Uncertain significance	ALL Evidence Only	3) Uncertain significance	4) Not assoc w R - Interim	3) Uncertain significance	4) Not assoc w R - Interim
Bedaquiline	mmpL5	mmpL5_p.Gly257Arg	missense_variant																													0.994898	0.938	0.952437	0	0	1	1	1	0	1	12961	878	0	1	0.936556	0	0.999923	0	0.975	0.025	1	0.932366	0.940561	0	0.00419264	0.99957	0.999998	Uncertain	3) Uncertain significance	ALL Evidence Only	3) Uncertain significance	3) Uncertain significance	3) Uncertain significance	3) Uncertain significance
Bedaquiline	mmpL5	mmpL5_p.Gly305Ser	missense_variant	0.982227	0.644	0.644	0	0	0.839056	0.904225	1	0	1	1245	762	0	1	0.620329	0	0.999197	0	0.975	0.025	1	0.598684	0.641621	0	0.00482935	0.995537	0.99998	Uncertain	0.994897	0.932	0.952437	0	0	1	1	1	0	1	12961	878	0	1	0.936556	0	0.999923	0	0.975	0.025	1	0.932366	0.940561	0	0.00419264	0.99957	0.999998	Uncertain	3) Uncertain significance	Both Uncertain	3) Uncertain significance	3) Uncertain significance	3) Uncertain significance	3) Uncertain significance
Bedaquiline	pepQ	pepQ_p.Ala124Val	missense_variant																													0.994896	0.876	0.952437	0	0	1	1	2	0	2	12960	878	0	1	0.936552	0	0.999846	0	0.841886	0.158114	1	0.932361	0.940557	0	0.00419264	0.999443	0.999981	Uncertain	3) Uncertain significance	ALL Evidence Only	3) Uncertain significance	3) Uncertain significance	3) Uncertain significance	3) Uncertain significance
Bedaquiline	mmpL5	mmpL5_p.Ser583Asn	missense_variant																													0.99489	0.875	0.952437	0	0	1	1	2	0	2	12960	878	0	1	0.936552	0	0.999846	0	0.841886	0.158114	1	0.932361	0.940557	0	0.00419264	0.999443	0.999981	Uncertain	3) Uncertain significance	ALL Evidence Only	3) Uncertain significance	3) Uncertain significance	3) Uncertain significance	3) Uncertain significance
Bedaquiline	mmpL5	mmpL5_p.Pro445Leu	missense_variant																													0.994874	0.927	0.952437	0	0	1	1	1	0	1	12961	878	0	1	0.936556	0	0.999923	0	0.975	0.025	1	0.932366	0.940561	0	0.00419264	0.99957	0.999998	Uncertain	3) Uncertain significance	ALL Evidence Only	3) Uncertain significance	3) Uncertain significance	3) Uncertain significance	3) Uncertain significance
Bedaquiline	mmpL5	mmpL5_p.Val186Ile	missense_variant																													0.994865	0.945	0.952437	0	0	1	1	1	0	1	12961	878	0	1	0.936556	0	0.999923	0	0.975	0.025	1	0.932366	0.940561	0	0.00419264	0.99957	0.999998	Uncertain	3) Uncertain significance	ALL Evidence Only	3) Uncertain significance	3) Uncertain significance	3) Uncertain significance	3) Uncertain significance
Bedaquiline	mmpL5	mmpL5_c.360C>T	synonymous_variant	0.98202	0.587	0.644508	0	0	0.828986	0.905168	1	0	1	1242	762	0	1	0.61976	0	0.999195	0	0.975	0.025	1	0.598094	0.641076	0	0.00482935	0.995526	0.99998	Uncertain	0.994856	0.941	0.955	0	0	1	1	1	0	1	12941	878	0	1	0.936464	0	0.999923	0	0.975	0.025	1	0.932268	0.940475	0	0.00419264	0.99957	0.999998	Uncertain	3) Uncertain significance	Both Uncertain	3) Uncertain significance	4) Not assoc w R - Interim	3) Uncertain significance	4) Not assoc w R - Interim
Bedaquiline	mmpL5	mmpL5_p.Leu836Phe	missense_variant																													0.994851	0.88	0.952437	0	0	1	1	2	0	2	12960	878	0	1	0.936552	0	0.999846	0	0.841886	0.158114	1	0.932361	0.940557	0	0.00419264	0.999443	0.999981	Uncertain	3) Uncertain significance	ALL Evidence Only	3) Uncertain significance	3) Uncertain significance	3) Uncertain significance	3) Uncertain significance
Bedaquiline	atpE	atpE_p.Leu59Phe	missense_variant	0.981691	0.634	0.641071	0	0	0.830281	0.904225	1	0	1	1245	762	0	1	0.620329	0	0.999197	0	0.975	0.025	1	0.598684	0.641621	0	0.00482935	0.995537	0.99998	Uncertain	0.99482	0.927	0.952437	0	0	1	1	1	0	1	12961	878	0	1	0.936556	0	0.999923	0	0.975	0.025	1	0.932366	0.940561	0	0.00419264	0.99957	0.999998	Uncertain	3) Uncertain significance	Both Uncertain	3) Uncertain significance	3) Uncertain significance	3) Uncertain significance	3) Uncertain significance
Bedaquiline	mmpL5	mmpL5_p.Ala800Ser	missense_variant																													0.994815	0.938	0.952437	0	0	1	1	1	0	1	12961	878	0	1	0.936556	0	0.999923	0	0.975	0.025	1	0.932366	0.940561	0	0.00419264	0.99957	0.999998	Uncertain	3) Uncertain significance	ALL Evidence Only	3) Uncertain significance	3) Uncertain significance	3) Uncertain significance	3) Uncertain significance
Bedaquiline	mmpL5	mmpL5_p.Leu751Phe	missense_variant																													0.994809	0.931	0.952437	0	0	1	1	1	0	1	12961	878	0	1	0.936556	0	0.999923	0	0.975	0.025	1	0.932366	0.940561	0	0.00419264	0.99957	0.999998	Uncertain	3) Uncertain significance	ALL Evidence Only	3) Uncertain significance	3) Uncertain significance	3) Uncertain significance	3) Uncertain significance
Bedaquiline	pepQ	pepQ_p.Ile302Val	missense_variant																													0.994807	0.933	0.952437	0	0	1	1	1	0	1	12961	878	0	1	0.936556	0	0.999923	0	0.975	0.025	1	0.932366	0.940561	0	0.00419264	0.99957	0.999998	Uncertain	3) Uncertain significance	ALL Evidence Only	3) Uncertain significance	3) Uncertain significance	3) Uncertain significance	3) Uncertain significance
Bedaquiline	mmpL5	mmpL5_p.Trp598Cys	missense_variant																													0.99479	0.93	0.952437	0	0	1	1	1	0	1	12961	878	0	1	0.936556	0	0.999923	0	0.975	0.025	1	0.932366	0.940561	0	0.00419264	0.99957	0.999998	Uncertain	3) Uncertain significance	ALL Evidence Only	3) Uncertain significance	3) Uncertain significance	3) Uncertain significance	3) Uncertain significance
Bedaquiline	Rv0678	Rv0678_p.Arg132fs	frameshift																													0.99479	0.93	0.952437	0	0	1	1	1	0	1	12961	878	0	1	0.936556	0	0.999923	0	0.975	0.025	1	0.932366	0.940561	0	0.00419264	0.99957	0.999998	Uncertain	3) Uncertain significance	LoF Upgrade	3) Uncertain significance	2) Assoc w R - Interim	2) Assoc w R - Interim	2) Assoc w R - Interim
Bedaquiline	pepQ	pepQ_c.558C>T	synonymous_variant																													0.994772	0.937	0.955	0	0	1	1	1	0	1	12941	878	0	1	0.936464	0	0.999923	0	0.975	0.025	1	0.932268	0.940475	0	0.00419264	0.99957	0.999998	Uncertain	3) Uncertain significance	ALL Evidence Only	3) Uncertain significance	4) Not assoc w R - Interim	3) Uncertain significance	4) Not assoc w R - Interim
Bedaquiline	pepQ	pepQ_c.585T>C	synonymous_variant																													0.99477	0.939	0.955	0	0	1	1	1	0	1	12941	878	0	1	0.936464	0	0.999923	0	0.975	0.025	1	0.932268	0.940475	0	0.00419264	0.99957	0.999998	Uncertain	3) Uncertain significance	ALL Evidence Only	3) Uncertain significance	4) Not assoc w R - Interim	3) Uncertain significance	4) Not assoc w R - Interim
Bedaquiline	pepQ	pepQ_c.318C>T	synonymous_variant																													0.99474	0.942	0.955	0	0	1	1	1	0	1	12941	878	0	1	0.936464	0	0.999923	0	0.975	0.025	1	0.932268	0.940475	0	0.00419264	0.99957	0.999998	Uncertain	3) Uncertain significance	ALL Evidence Only	3) Uncertain significance	4) Not assoc w R - Interim	3) Uncertain significance	4) Not assoc w R - Interim
Bedaquiline	mmpS5	mmpS5_c.42C>T	synonymous_variant																													0.9947	0.944	0.955	0	0	1	1	1	0	1	12941	878	0	1	0.936464	0	0.999923	0	0.975	0.025	1	0.932268	0.940475	0	0.00419264	0.99957	0.999998	Uncertain	3) Uncertain significance	ALL Evidence Only	3) Uncertain significance	4) Not assoc w R - Interim	3) Uncertain significance	4) Not assoc w R - Interim
Bedaquiline	mmpL5	mmpL5_p.Val247Ala	missense_variant	1.01047	0.355	0.462278	0.267	1	0.878247	0.915526	3	1	2	1244	761	0.333333	0.666667	0.620449	0.00131234	0.998395	0.00840376	0.905701	0.0942993	0.991596	0.598795	0.64175	3.32249e-05	0.00728997	0.994214	0.999806	Uncertain	0.994648	0.43	0.952437	0.171	0.282726	1	1	35	1	34	12928	877	0.0285714	0.971429	0.936472	0.00113895	0.997377	0.000723104	0.149172	0.850828	0.999277	0.932275	0.940485	2.88354e-05	0.00632934	0.996336	0.998183	Uncertain	3) Uncertain significance	Both Uncertain	3) Uncertain significance	3) Uncertain significance	3) Uncertain significance	3) Uncertain significance
Bedaquiline	mmpL5	mmpL5_c.243G>A	synonymous_variant																													0.994607	0.941	0.955	0	0	1	1	1	0	1	12941	878	0	1	0.936464	0	0.999923	0	0.975	0.025	1	0.932268	0.940475	0	0.00419264	0.99957	0.999998	Uncertain	3) Uncertain significance	ALL Evidence Only	3) Uncertain significance	4) Not assoc w R - Interim	3) Uncertain significance	4) Not assoc w R - Interim
Bedaquiline	mmpL5	mmpL5_p.Met443Thr	missense_variant																													0.994602	0.944	0.952437	0	0	1	1	1	0	1	12961	878	0	1	0.936556	0	0.999923	0	0.975	0.025	1	0.932366	0.940561	0	0.00419264	0.99957	0.999998	Uncertain	3) Uncertain significance	ALL Evidence Only	3) Uncertain significance	3) Uncertain significance	3) Uncertain significance	3) Uncertain significance
Bedaquiline	mmpS5	mmpS5_c.-56C>T	upstream_gene_variant																													0.994602	0.942	0.952437	0	0	1	1	1	0	1	12961	878	0	1	0.936556	0	0.999923	0	0.975	0.025	1	0.932366	0.940561	0	0.00419264	0.99957	0.999998	Uncertain	3) Uncertain significance	ALL Evidence Only	3) Uncertain significance	3) Uncertain significance	3) Uncertain significance	3) Uncertain significance
Bedaquiline	mmpL5	mmpL5_p.Lys467Arg	missense_variant																													0.994598	0.922	0.952437	0	0	1	1	1	0	1	12961	878	0	1	0.936556	0	0.999923	0	0.975	0.025	1	0.932366	0.940561	0	0.00419264	0.99957	0.999998	Uncertain	3) Uncertain significance	ALL Evidence Only	3) Uncertain significance	3) Uncertain significance	3) Uncertain significance	3) Uncertain significance
Bedaquiline	mmpL5	mmpL5_c.1425G>C	synonymous_variant																													0.99458	0.935	0.955	0	0	1	1	1	0	1	12941	878	0	1	0.936464	0	0.999923	0	0.975	0.025	1	0.932268	0.940475	0	0.00419264	0.99957	0.999998	Uncertain	3) Uncertain significance	ALL Evidence Only	3) Uncertain significance	4) Not assoc w R - Interim	3) Uncertain significance	4) Not assoc w R - Interim
Bedaquiline	pepQ	pepQ_c.879A>G	synonymous_variant																													0.994572	0.936	0.955	0	0	1	1	1	0	1	12941	878	0	1	0.936464	0	0.999923	0	0.975	0.025	1	0.932268	0.940475	0	0.00419264	0.99957	0.999998	Uncertain	3) Uncertain significance	ALL Evidence Only	3) Uncertain significance	4) Not assoc w R - Interim	3) Uncertain significance	4) Not assoc w R - Interim
Bedaquiline	mmpL5	mmpL5_p.Leu653Met	missense_variant																													0.99457	0.937	0.952437	0	0	1	1	1	0	1	12961	878	0	1	0.936556	0	0.999923	0	0.975	0.025	1	0.932366	0.940561	0	0.00419264	0.99957	0.999998	Uncertain	3) Uncertain significance	ALL Evidence Only	3) Uncertain significance	3) Uncertain significance	3) Uncertain significance	3) Uncertain significance
Bedaquiline	mmpL5	mmpL5_c.1032C>G	synonymous_variant																													0.994566	0.937	0.955	0	0	1	1	1	0	1	12941	878	0	1	0.936464	0	0.999923	0	0.975	0.025	1	0.932268	0.940475	0	0.00419264	0.99957	0.999998	Uncertain	3) Uncertain significance	ALL Evidence Only	3) Uncertain significance	4) Not assoc w R - Interim	3) Uncertain significance	4) Not assoc w R - Interim
Bedaquiline	mmpL5	mmpL5_p.Val346Ala	missense_variant																													0.994524	0.937	0.952437	0	0	1	1	1	0	1	12961	878	0	1	0.936556	0	0.999923	0	0.975	0.025	1	0.932366	0.940561	0	0.00419264	0.99957	0.999998	Uncertain	3) Uncertain significance	ALL Evidence Only	3) Uncertain significance	3) Uncertain significance	3) Uncertain significance	3) Uncertain significance
Bedaquiline	mmpS5	mmpS5_c.66C>T	synonymous_variant																													0.994504	0.929	0.955	0	0	1	1	1	0	1	12941	878	0	1	0.936464	0	0.999923	0	0.975	0.025	1	0.932268	0.940475	0	0.00419264	0.99957	0.999998	Uncertain	3) Uncertain significance	ALL Evidence Only	3) Uncertain significance	4) Not assoc w R - Interim	3) Uncertain significance	4) Not assoc w R - Interim
Bedaquiline	mmpL5	mmpL5_p.Arg289His	missense_variant																													0.994487	0.938	0.952437	0	0	0.942347	1	1	0	1	12961	878	0	1	0.936556	0	0.999923	0	0.975	0.025	1	0.932366	0.940561	0	0.00419264	0.99957	0.999998	Uncertain	3) Uncertain significance	ALL Evidence Only	3) Uncertain significance	3) Uncertain significance	3) Uncertain significance	3) Uncertain significance
Bedaquiline	mmpL5	mmpL5_c.1875G>A	synonymous_variant																													0.994485	0.883	0.955	0	0	1	1	2	0	2	12940	878	0	1	0.93646	0	0.999845	0	0.841886	0.158114	1	0.932264	0.940471	0	0.00419264	0.999442	0.999981	Uncertain	3) Uncertain significance	ALL Evidence Only	3) Uncertain significance	4) Not assoc w R - Interim	3) Uncertain significance	4) Not assoc w R - Interim
Bedaquiline	mmpL5	mmpL5_p.Ala69Val	missense_variant																													0.99448	0.943	0.952437	0	0	1	1	1	0	1	12961	878	0	1	0.936556	0	0.999923	0	0.975	0.025	1	0.932366	0.940561	0	0.00419264	0.99957	0.999998	Uncertain	3) Uncertain significance	ALL Evidence Only	3) Uncertain significance	3) Uncertain significance	3) Uncertain significance	3) Uncertain significance
Bedaquiline	atpE	atpE_p.Val39Ile	missense_variant																													0.994474	0.94	0.952437	0	0	1	1	1	0	1	12961	878	0	1	0.936556	0	0.999923	0	0.975	0.025	1	0.932366	0.940561	0	0.00419264	0.99957	0.999998	Uncertain	3) Uncertain significance	ALL Evidence Only	3) Uncertain significance	3) Uncertain significance	3) Uncertain significance	3) Uncertain significance
Bedaquiline	mmpL5	mmpL5_p.Asn458Asp	missense_variant																													0.994474	0.94	0.952437	0	0	1	1	1	0	1	12961	878	0	1	0.936556	0	0.999923	0	0.975	0.025	1	0.932366	0.940561	0	0.00419264	0.99957	0.999998	Uncertain	3) Uncertain significance	ALL Evidence Only	3) Uncertain significance	3) Uncertain significance	3) Uncertain significance	3) Uncertain significance
Bedaquiline	mmpL5	mmpL5_p.Lys467fs	frameshift																													0.994444	0.931	0.952437	0	0	0.956362	1	1	0	1	12961	878	0	1	0.936556	0	0.999923	0	0.975	0.025	1	0.932366	0.940561	0	0.00419264	0.99957	0.999998	Uncertain	3) Uncertain significance	LoF Upgrade	3) Uncertain significance	3) Uncertain significance	4) Not assoc w R - Interim	4) Not assoc w R - Interim
Bedaquiline	mmpL5	mmpL5_p.Ala20Thr	missense_variant																													0.994402	0.938	0.952437	0.009	0.0174474	1	1	1	0	1	12961	878	0	1	0.936556	0	0.999923	0	0.975	0.025	1	0.932366	0.940561	0	0.00419264	0.99957	0.999998	Uncertain	3) Uncertain significance	ALL Evidence Only	3) Uncertain significance	3) Uncertain significance	3) Uncertain significance	3) Uncertain significance
Bedaquiline	mmpL5	mmpL5_p.Ala273Thr	missense_variant																													0.994401	0.934	0.952437	0	0	0.939802	1	1	0	1	12961	878	0	1	0.936556	0	0.999923	0	0.975	0.025	1	0.932366	0.940561	0	0.00419264	0.99957	0.999998	Uncertain	3) Uncertain significance	ALL Evidence Only	3) Uncertain significance	3) Uncertain significance	3) Uncertain significance	3) Uncertain significance
Bedaquiline	pepQ	pepQ_p.Ile24Thr	missense_variant																													0.994398	0.948	0.952437	0	0	0.99201	1	1	0	1	12961	878	0	1	0.936556	0	0.999923	0	0.975	0.025	1	0.932366	0.940561	0	0.00419264	0.99957	0.999998	Uncertain	3) Uncertain significance	ALL Evidence Only	3) Uncertain significance	3) Uncertain significance	3) Uncertain significance	3) Uncertain significance
Bedaquiline	mmpL5	mmpL5_p.Thr10Ala	missense_variant																													0.994362	0.931	0.952437	0	0	0.944766	1	1	0	1	12961	878	0	1	0.936556	0	0.999923	0	0.975	0.025	1	0.932366	0.940561	0	0.00419264	0.99957	0.999998	Uncertain	3) Uncertain significance	ALL Evidence Only	3) Uncertain significance	3) Uncertain significance	3) Uncertain significance	3) Uncertain significance
Bedaquiline	mmpL5	mmpL5_c.1A>G	initiator_codon_variant																													0.99435	0.939	0.955	0	0	0.962641	1	1	0	1	12941	878	0	1	0.936464	0	0.999923	0	0.975	0.025	1	0.932268	0.940475	0	0.00419264	0.99957	0.999998	Uncertain	3) Uncertain significance	ALL Evidence Only	3) Uncertain significance	4) Not assoc w R - Interim	3) Uncertain significance	4) Not assoc w R - Interim
Bedaquiline	mmpS5	mmpS5_p.Ala45fs	frameshift																													0.994342	0.942	0.952437	0.001	0.00220266	1	1	1	0	1	12961	878	0	1	0.936556	0	0.999923	0	0.975	0.025	1	0.932366	0.940561	0	0.00419264	0.99957	0.999998	Uncertain	3) Uncertain significance	ALL Evidence Only	3) Uncertain significance	3) Uncertain significance	3) Uncertain significance	3) Uncertain significance
Bedaquiline	Rv0678	Rv0678_p.Leu56Pro	missense_variant	0.980233	0.64	0.642362	0	0	0.805048	0.898094	1	0	1	1245	762	0	1	0.620329	0	0.999197	0	0.975	0.025	1	0.598684	0.641621	0	0.00482935	0.995537	0.99998	Uncertain	0.994328	0.932	0.952437	0	0	0.936374	1	1	0	1	12961	878	0	1	0.936556	0	0.999923	0	0.975	0.025	1	0.932366	0.940561	0	0.00419264	0.99957	0.999998	Uncertain	3) Uncertain significance	Both Uncertain	3) Uncertain significance	3) Uncertain significance	3) Uncertain significance	3) Uncertain significance
Bedaquiline	mmpL5	mmpL5_p.Lys589fs	frameshift																													0.994325	0.942	0.952437	0	0	0.937212	1	1	0	1	12961	878	0	1	0.936556	0	0.999923	0	0.975	0.025	1	0.932366	0.940561	0	0.00419264	0.99957	0.999998	Uncertain	3) Uncertain significance	LoF Upgrade	3) Uncertain significance	3) Uncertain significance	4) Not assoc w R - Interim	4) Not assoc w R - Interim
Bedaquiline	Rv0678	Rv0678_p.Glu113Lys	missense_variant																													0.994322	0.926	0.952437	0	0	0.934956	1	1	0	1	12961	878	0	1	0.936556	0	0.999923	0	0.975	0.025	1	0.932366	0.940561	0	0.00419264	0.99957	0.999998	Uncertain	3) Uncertain significance	ALL Evidence Only	3) Uncertain significance	3) Uncertain significance	3) Uncertain significance	3) Uncertain significance
Bedaquiline	mmpL5	mmpL5_p.Ala801Val	missense_variant																													0.994321	0.929	0.952437	0	0	0.934539	1	1	0	1	12961	878	0	1	0.936556	0	0.999923	0	0.975	0.025	1	0.932366	0.940561	0	0.00419264	0.99957	0.999998	Uncertain	3) Uncertain significance	ALL Evidence Only	3) Uncertain significance	3) Uncertain significance	3) Uncertain significance	3) Uncertain significance
Bedaquiline	mmpS5	mmpS5_p.Ala142Ser	missense_variant																													0.994316	0.945	0.952437	0	0	0.940748	1	1	0	1	12961	878	0	1	0.936556	0	0.999923	0	0.975	0.025	1	0.932366	0.940561	0	0.00419264	0.99957	0.999998	Uncertain	3) Uncertain significance	ALL Evidence Only	3) Uncertain significance	3) Uncertain significance	3) Uncertain significance	3) Uncertain significance
Bedaquiline	Rv0678	Rv0678_p.Leu40Ser	missense_variant																													0.994289	0.946	0.952437	0	0	0.937997	1	1	0	1	12961	878	0	1	0.936556	0	0.999923	0	0.975	0.025	1	0.932366	0.940561	0	0.00419264	0.99957	0.999998	Uncertain	3) Uncertain significance	ALL Evidence Only	3) Uncertain significance	3) Uncertain significance	3) Uncertain significance	3) Uncertain significance
Bedaquiline	Rv0678	Rv0678_p.Ser52Pro	missense_variant																													0.994286	0.942	0.952437	0	0	0.932256	1	1	0	1	12961	878	0	1	0.936556	0	0.999923	0	0.975	0.025	1	0.932366	0.940561	0	0.00419264	0.99957	0.999998	Uncertain	3) Uncertain significance	ALL Evidence Only	3) Uncertain significance	3) Uncertain significance	3) Uncertain significance	3) Uncertain significance
Bedaquiline	mmpS5	mmpS5_p.Pro53Leu	missense_variant																													0.994285	0.933	0.952437	0	0	0.932758	1	1	0	1	12961	878	0	1	0.936556	0	0.999923	0	0.975	0.025	1	0.932366	0.940561	0	0.00419264	0.99957	0.999998	Uncertain	3) Uncertain significance	ALL Evidence Only	3) Uncertain significance	3) Uncertain significance	3) Uncertain significance	3) Uncertain significance
Bedaquiline	mmpL5	mmpL5_p.Gly661Arg	missense_variant																													0.994281	0.947	0.952437	0	0	1	1	1	0	1	12961	878	0	1	0.936556	0	0.999923	0	0.975	0.025	1	0.932366	0.940561	0	0.00419264	0.99957	0.999998	Uncertain	3) Uncertain significance	ALL Evidence Only	3) Uncertain significance	3) Uncertain significance	3) Uncertain significance	3) Uncertain significance
Bedaquiline	mmpL5	mmpL5_p.Leu335Val	missense_variant																													0.994278	0.949	0.952437	0	0	0.933678	1	1	0	1	12961	878	0	1	0.936556	0	0.999923	0	0.975	0.025	1	0.932366	0.940561	0	0.00419264	0.99957	0.999998	Uncertain	3) Uncertain significance	ALL Evidence Only	3) Uncertain significance	3) Uncertain significance	3) Uncertain significance	3) Uncertain significance
Bedaquiline	mmpL5	mmpL5_c.576G>A	synonymous_variant																													0.994247	0.881	0.955	0	0	1	1	2	0	2	12940	878	0	1	0.93646	0	0.999845	0	0.841886	0.158114	1	0.932264	0.940471	0	0.00419264	0.999442	0.999981	Uncertain	3) Uncertain significance	ALL Evidence Only	3) Uncertain significance	4) Not assoc w R - Interim	3) Uncertain significance	4) Not assoc w R - Interim
Bedaquiline	mmpL5	mmpL5_p.Met903Ile	missense_variant																													0.994245	0.876	0.952437	0	0	1	1	2	0	2	12960	878	0	1	0.936552	0	0.999846	0	0.841886	0.158114	1	0.932361	0.940557	0	0.00419264	0.999443	0.999981	Uncertain	3) Uncertain significance	ALL Evidence Only	3) Uncertain significance	3) Uncertain significance	3) Uncertain significance	3) Uncertain significance
Bedaquiline	mmpL5	mmpL5_p.Gly875Arg	missense_variant																													0.99424	0.935	0.952437	0	0	0.929082	1	1	0	1	12961	878	0	1	0.936556	0	0.999923	0	0.975	0.025	1	0.932366	0.940561	0	0.00419264	0.99957	0.999998	Uncertain	3) Uncertain significance	ALL Evidence Only	3) Uncertain significance	3) Uncertain significance	3) Uncertain significance	3) Uncertain significance
Bedaquiline	mmpS5	mmpS5_p.Lys42Arg	missense_variant																													0.994216	0.943	0.952437	0	0	0.925002	1	1	0	1	12961	878	0	1	0.936556	0	0.999923	0	0.975	0.025	1	0.932366	0.940561	0	0.00419264	0.99957	0.999998	Uncertain	3) Uncertain significance	ALL Evidence Only	3) Uncertain significance	3) Uncertain significance	3) Uncertain significance	3) Uncertain significance
Bedaquiline	Rv0678	Rv0678_p.Ala62Thr	missense_variant																													0.994204	0.928	0.952437	0	0	0.924037	1	1	0	1	12961	878	0	1	0.936556	0	0.999923	0	0.975	0.025	1	0.932366	0.940561	0	0.00419264	0.99957	0.999998	Uncertain	3) Uncertain significance	ALL Evidence Only	3) Uncertain significance	3) Uncertain significance	3) Uncertain significance	3) Uncertain significance
Bedaquiline	mmpS5	mmpS5_c.315G>C	synonymous_variant																													0.994184	0.941	0.955	0	0	0.938751	1	1	0	1	12941	878	0	1	0.936464	0	0.999923	0	0.975	0.025	1	0.932268	0.940475	0	0.00419264	0.99957	0.999998	Uncertain	3) Uncertain significance	ALL Evidence Only	3) Uncertain significance	4) Not assoc w R - Interim	3) Uncertain significance	4) Not assoc w R - Interim
Bedaquiline	mmpL5	mmpL5_p.Gly138Asp	missense_variant																													0.99413	0.942	0.952437	0	0	0.918111	1	1	0	1	12961	878	0	1	0.936556	0	0.999923	0	0.975	0.025	1	0.932366	0.940561	0	0.00419264	0.99957	0.999998	Uncertain	3) Uncertain significance	ALL Evidence Only	3) Uncertain significance	3) Uncertain significance	3) Uncertain significance	3) Uncertain significance
Bedaquiline	mmpL5	mmpL5_p.Ala397Ser	missense_variant																													0.994121	0.926	0.952437	0	0	0.891242	1	1	0	1	12961	878	0	1	0.936556	0	0.999923	0	0.975	0.025	1	0.932366	0.940561	0	0.00419264	0.99957	0.999998	Uncertain	3) Uncertain significance	ALL Evidence Only	3) Uncertain significance	3) Uncertain significance	3) Uncertain significance	3) Uncertain significance
Bedaquiline	mmpS5	mmpS5_c.393G>T	synonymous_variant																													0.994116	0.94	0.955	0	0	0.928967	1	1	0	1	12941	878	0	1	0.936464	0	0.999923	0	0.975	0.025	1	0.932268	0.940475	0	0.00419264	0.99957	0.999998	Uncertain	3) Uncertain significance	ALL Evidence Only	3) Uncertain significance	4) Not assoc w R - Interim	3) Uncertain significance	4) Not assoc w R - Interim
Bedaquiline	mmpS5	mmpS5_p.Val55Met	missense_variant																													0.994091	0.873	0.952437	0	0	1	1	2	0	2	12960	878	0	1	0.936552	0	0.999846	0	0.841886	0.158114	1	0.932361	0.940557	0	0.00419264	0.999443	0.999981	Uncertain	3) Uncertain significance	ALL Evidence Only	3) Uncertain significance	3) Uncertain significance	3) Uncertain significance	3) Uncertain significance
Bedaquiline	Rv0678	Rv0678_p.Ala86Val	missense_variant																													0.99409	0.932	0.952437	0	0	0.912056	1	1	0	1	12961	878	0	1	0.936556	0	0.999923	0	0.975	0.025	1	0.932366	0.940561	0	0.00419264	0.99957	0.999998	Uncertain	3) Uncertain significance	ALL Evidence Only	3) Uncertain significance	3) Uncertain significance	3) Uncertain significance	3) Uncertain significance
Bedaquiline	mmpL5	mmpL5_p.Arg244Leu	missense_variant																													0.994087	0.946	0.952437	0	0	0.918196	1	1	0	1	12961	878	0	1	0.936556	0	0.999923	0	0.975	0.025	1	0.932366	0.940561	0	0.00419264	0.99957	0.999998	Uncertain	3) Uncertain significance	ALL Evidence Only	3) Uncertain significance	3) Uncertain significance	3) Uncertain significance	3) Uncertain significance
Bedaquiline	pepQ	pepQ_p.Glu360Asp	missense_variant																													0.994086	0.943	0.952437	0	0	0.913377	1	1	0	1	12961	878	0	1	0.936556	0	0.999923	0	0.975	0.025	1	0.932366	0.940561	0	0.00419264	0.99957	0.999998	Uncertain	3) Uncertain significance	ALL Evidence Only	3) Uncertain significance	3) Uncertain significance	3) Uncertain significance	3) Uncertain significance
Bedaquiline	mmpS5	mmpS5_c.-65A>G	upstream_gene_variant																													0.994077	0.941	0.952437	0	0	0.913229	1	1	0	1	12961	878	0	1	0.936556	0	0.999923	0	0.975	0.025	1	0.932366	0.940561	0	0.00419264	0.99957	0.999998	Uncertain	3) Uncertain significance	ALL Evidence Only	3) Uncertain significance	3) Uncertain significance	3) Uncertain significance	3) Uncertain significance
Bedaquiline	Rv0678	Rv0678_p.Trp42Arg	missense_variant																													0.994077	0.941	0.952437	0	0	0.914568	1	1	0	1	12961	878	0	1	0.936556	0	0.999923	0	0.975	0.025	1	0.932366	0.940561	0	0.00419264	0.99957	0.999998	Uncertain	3) Uncertain significance	ALL Evidence Only	3) Uncertain significance	3) Uncertain significance	3) Uncertain significance	3) Uncertain significance
Bedaquiline	mmpL5	mmpL5_p.Gly559Ala	missense_variant																													0.994072	0.929	0.952437	0	0	0.916827	1	1	0	1	12961	878	0	1	0.936556	0	0.999923	0	0.975	0.025	1	0.932366	0.940561	0	0.00419264	0.99957	0.999998	Uncertain	3) Uncertain significance	ALL Evidence Only	3) Uncertain significance	3) Uncertain significance	3) Uncertain significance	3) Uncertain significance
Bedaquiline	Rv0678	Rv0678_p.Ser68Gly	missense_variant																													0.994071	0.935	0.952437	0	0	0.911927	1	1	0	1	12961	878	0	1	0.936556	0	0.999923	0	0.975	0.025	1	0.932366	0.940561	0	0.00419264	0.99957	0.999998	Uncertain	3) Uncertain significance	ALL Evidence Only	3) Uncertain significance	3) Uncertain significance	3) Uncertain significance	3) Uncertain significance
Bedaquiline	mmpL5	mmpL5_p.Pro927Arg	missense_variant																													0.994031	0.928	0.952437	0	0	0.918375	1	1	0	1	12961	878	0	1	0.936556	0	0.999923	0	0.975	0.025	1	0.932366	0.940561	0	0.00419264	0.99957	0.999998	Uncertain	3) Uncertain significance	ALL Evidence Only	3) Uncertain significance	3) Uncertain significance	3) Uncertain significance	3) Uncertain significance
Bedaquiline	mmpL5	mmpL5_p.Val840Ile	missense_variant	0.985707	0.629	0.638388	0	0	0.896756	0.925953	1	0	1	1245	762	0	1	0.620329	0	0.999197	0	0.975	0.025	1	0.598684	0.641621	0	0.00482935	0.995537	0.99998	Uncertain	0.994025	0.939	0.952437	0	0	0.908559	1	1	0	1	12961	878	0	1	0.936556	0	0.999923	0	0.975	0.025	1	0.932366	0.940561	0	0.00419264	0.99957	0.999998	Uncertain	3) Uncertain significance	Both Uncertain	3) Uncertain significance	3) Uncertain significance	3) Uncertain significance	3) Uncertain significance
Bedaquiline	mmpL5	mmpL5_p.Val222Gly	missense_variant																													0.993999	0.932	0.952437	0	0	0.905995	1	1	0	1	12961	878	0	1	0.936556	0	0.999923	0	0.975	0.025	1	0.932366	0.940561	0	0.00419264	0.99957	0.999998	Uncertain	3) Uncertain significance	ALL Evidence Only	3) Uncertain significance	3) Uncertain significance	3) Uncertain significance	3) Uncertain significance
Bedaquiline	mmpS5	mmpS5_p.Ser34Phe	missense_variant																													0.993997	0.95	0.952437	0	0	0.906664	1	1	0	1	12961	878	0	1	0.936556	0	0.999923	0	0.975	0.025	1	0.932366	0.940561	0	0.00419264	0.99957	0.999998	Uncertain	3) Uncertain significance	ALL Evidence Only	3) Uncertain significance	3) Uncertain significance	3) Uncertain significance	3) Uncertain significance
Bedaquiline	mmpL5	mmpL5_p.Lys766_Asp770delinsAsn	inframe_deletion																													0.993978	0.918	0.952437	0	0	0.905098	1	1	0	1	12961	878	0	1	0.936556	0	0.999923	0	0.975	0.025	1	0.932366	0.940561	0	0.00419264	0.99957	0.999998	Uncertain	3) Uncertain significance	ALL Evidence Only	3) Uncertain significance	3) Uncertain significance	3) Uncertain significance	3) Uncertain significance
Bedaquiline	mmpL5	mmpL5_p.His656Tyr	missense_variant																													0.993978	0.929	0.952437	0.013	0.0247672	0.947749	1	1	0	1	12961	878	0	1	0.936556	0	0.999923	0	0.975	0.025	1	0.932366	0.940561	0	0.00419264	0.99957	0.999998	Uncertain	3) Uncertain significance	ALL Evidence Only	3) Uncertain significance	3) Uncertain significance	3) Uncertain significance	3) Uncertain significance
Bedaquiline	Rv0678	Rv0678_p.Ala101Glu	missense_variant																													0.993971	0.932	0.952437	0	0	1	1	1	0	1	12961	878	0	1	0.936556	0	0.999923	0	0.975	0.025	1	0.932366	0.940561	0	0.00419264	0.99957	0.999998	Uncertain	3) Uncertain significance	ALL Evidence Only	3) Uncertain significance	3) Uncertain significance	3) Uncertain significance	3) Uncertain significance
Bedaquiline	mmpL5	mmpL5_c.504G>C	synonymous_variant																													0.993966	0.935	0.955	0	0	0.945764	1	1	0	1	12941	878	0	1	0.936464	0	0.999923	0	0.975	0.025	1	0.932268	0.940475	0	0.00419264	0.99957	0.999998	Uncertain	3) Uncertain significance	ALL Evidence Only	3) Uncertain significance	4) Not assoc w R - Interim	3) Uncertain significance	4) Not assoc w R - Interim
Bedaquiline	Rv0678	Rv0678_p.Ala110Val	missense_variant																													0.993956	0.942	0.952437	0	0	0.90206	1	1	0	1	12961	878	0	1	0.936556	0	0.999923	0	0.975	0.025	1	0.932366	0.940561	0	0.00419264	0.99957	0.999998	Uncertain	3) Uncertain significance	ALL Evidence Only	3) Uncertain significance	3) Uncertain significance	3) Uncertain significance	3) Uncertain significance
Bedaquiline	pepQ	pepQ_p.Leu107Arg	missense_variant																													0.993938	0.933	0.952437	0	0	0.905953	1	1	0	1	12961	878	0	1	0.936556	0	0.999923	0	0.975	0.025	1	0.932366	0.940561	0	0.00419264	0.99957	0.999998	Uncertain	3) Uncertain significance	ALL Evidence Only	3) Uncertain significance	3) Uncertain significance	3) Uncertain significance	3) Uncertain significance
Bedaquiline	pepQ	pepQ_p.Gly80Arg	missense_variant																													0.993925	0.925	0.952437	0	0	0.910943	1	1	0	1	12961	878	0	1	0.936556	0	0.999923	0	0.975	0.025	1	0.932366	0.940561	0	0.00419264	0.99957	0.999998	Uncertain	3) Uncertain significance	ALL Evidence Only	3) Uncertain significance	3) Uncertain significance	3) Uncertain significance	3) Uncertain significance
Bedaquiline	mmpL5	mmpL5_c.1131G>C	synonymous_variant																													0.993915	0.936	0.955	0	0	0.941855	1	1	0	1	12941	878	0	1	0.936464	0	0.999923	0	0.975	0.025	1	0.932268	0.940475	0	0.00419264	0.99957	0.999998	Uncertain	3) Uncertain significance	ALL Evidence Only	3) Uncertain significance	4) Not assoc w R - Interim	3) Uncertain significance	4) Not assoc w R - Interim
Bedaquiline	mmpL5	mmpL5_p.Ser879Leu	missense_variant																													0.993914	0.941	0.952437	0.002	0.00420952	0.928469	1	1	0	1	12961	878	0	1	0.936556	0	0.999923	0	0.975	0.025	1	0.932366	0.940561	0	0.00419264	0.99957	0.999998	Uncertain	3) Uncertain significance	ALL Evidence Only	3) Uncertain significance	3) Uncertain significance	3) Uncertain significance	3) Uncertain significance
Bedaquiline	mmpS5	mmpS5_c.42C>A	synonymous_variant	0.975659	0.642	0.646132	0	0	0.718216	0.833526	1	0	1	1242	762	0	1	0.61976	0	0.999195	0	0.975	0.025	1	0.598094	0.641076	0	0.00482935	0.995526	0.99998	Uncertain	0.993904	0.931	0.955	0	0	0.887754	1	1	0	1	12941	878	0	1	0.936464	0	0.999923	0	0.975	0.025	1	0.932268	0.940475	0	0.00419264	0.99957	0.999998	Uncertain	3) Uncertain significance	Both Uncertain	3) Uncertain significance	4) Not assoc w R - Interim	3) Uncertain significance	4) Not assoc w R - Interim
Bedaquiline	mmpL5	mmpL5_c.678C>A	synonymous_variant	0.966172	0.613	0.644508	0	0	0.541853	0.793191	1	0	1	1242	762	0	1	0.61976	0	0.999195	0	0.975	0.025	1	0.598094	0.641076	0	0.00482935	0.995526	0.99998	Uncertain	0.993888	0.915	0.955	0	0	0.908548	1	1	0	1	12941	878	0	1	0.936464	0	0.999923	0	0.975	0.025	1	0.932268	0.940475	0	0.00419264	0.99957	0.999998	Uncertain	3) Uncertain significance	Both Uncertain	3) Uncertain significance	4) Not assoc w R - Interim	3) Uncertain significance	4) Not assoc w R - Interim
Bedaquiline	Rv0678	Rv0678_p.Val7del	inframe_deletion																													0.993856	0.948	0.952437	0	0	0.896347	1	1	0	1	12961	878	0	1	0.936556	0	0.999923	0	0.975	0.025	1	0.932366	0.940561	0	0.00419264	0.99957	0.999998	Uncertain	3) Uncertain significance	ALL Evidence Only	3) Uncertain significance	3) Uncertain significance	3) Uncertain significance	3) Uncertain significance
Bedaquiline	mmpS5	mmpS5_p.Lys6Thr	missense_variant																													0.993854	0.928	0.952437	0	0	0.901704	1	1	0	1	12961	878	0	1	0.936556	0	0.999923	0	0.975	0.025	1	0.932366	0.940561	0	0.00419264	0.99957	0.999998	Uncertain	3) Uncertain significance	ALL Evidence Only	3) Uncertain significance	3) Uncertain significance	3) Uncertain significance	3) Uncertain significance
Bedaquiline	mmpS5	mmpS5_p.Thr113Asn	missense_variant																													0.99385	0.939	0.952437	0	0	0.89461	1	1	0	1	12961	878	0	1	0.936556	0	0.999923	0	0.975	0.025	1	0.932366	0.940561	0	0.00419264	0.99957	0.999998	Uncertain	3) Uncertain significance	ALL Evidence Only	3) Uncertain significance	3) Uncertain significance	3) Uncertain significance	3) Uncertain significance
Bedaquiline	mmpS5	mmpS5_p.Val56Met	missense_variant																													0.993831	0.925	0.952437	0.002	0.00420952	0.920666	1	1	0	1	12961	878	0	1	0.936556	0	0.999923	0	0.975	0.025	1	0.932366	0.940561	0	0.00419264	0.99957	0.999998	Uncertain	3) Uncertain significance	ALL Evidence Only	3) Uncertain significance	3) Uncertain significance	3) Uncertain significance	3) Uncertain significance
Bedaquiline	mmpL5	mmpL5_p.Thr606Ala	missense_variant																													0.993826	0.884	0.952437	0	0	1	1	2	0	2	12960	878	0	1	0.936552	0	0.999846	0	0.841886	0.158114	1	0.932361	0.940557	0	0.00419264	0.999443	0.999981	Uncertain	3) Uncertain significance	ALL Evidence Only	3) Uncertain significance	3) Uncertain significance	3) Uncertain significance	3) Uncertain significance
Bedaquiline	mmpL5	mmpL5_p.Trp130fs	frameshift																													0.993812	0.932	0.952437	0	0	0.890991	1	1	0	1	12961	878	0	1	0.936556	0	0.999923	0	0.975	0.025	1	0.932366	0.940561	0	0.00419264	0.99957	0.999998	Uncertain	3) Uncertain significance	LoF Upgrade	3) Uncertain significance	3) Uncertain significance	4) Not assoc w R - Interim	4) Not assoc w R - Interim
Bedaquiline	mmpL5	mmpL5_c.1143G>A	synonymous_variant																													0.993812	0.954	0.955	0	0	0.929906	1	1	0	1	12941	878	0	1	0.936464	0	0.999923	0	0.975	0.025	1	0.932268	0.940475	0	0.00419264	0.99957	0.999998	Uncertain	3) Uncertain significance	ALL Evidence Only	3) Uncertain significance	4) Not assoc w R - Interim	3) Uncertain significance	4) Not assoc w R - Interim
Bedaquiline	atpE	atpE_p.Phe76Leu	missense_variant	0.975075	0.624	0.638388	0	0	0.710027	0.813782	1	0	1	1245	762	0	1	0.620329	0	0.999197	0	0.975	0.025	1	0.598684	0.641621	0	0.00482935	0.995537	0.99998	Uncertain	0.993808	0.933	0.952437	0	0	0.868617	1	1	0	1	12961	878	0	1	0.936556	0	0.999923	0	0.975	0.025	1	0.932366	0.940561	0	0.00419264	0.99957	0.999998	Uncertain	3) Uncertain significance	Both Uncertain	3) Uncertain significance	3) Uncertain significance	3) Uncertain significance	3) Uncertain significance
Bedaquiline	mmpL5	mmpL5_p.Leu818Met	missense_variant																													0.993769	0.937	0.952437	0	0	0.902768	1	1	0	1	12961	878	0	1	0.936556	0	0.999923	0	0.975	0.025	1	0.932366	0.940561	0	0.00419264	0.99957	0.999998	Uncertain	3) Uncertain significance	ALL Evidence Only	3) Uncertain significance	3) Uncertain significance	3) Uncertain significance	3) Uncertain significance
Bedaquiline	atpE	atpE_p.Ala62Thr	missense_variant																													0.993768	0.933	0.952437	0	0	0.903684	1	1	0	1	12961	878	0	1	0.936556	0	0.999923	0	0.975	0.025	1	0.932366	0.940561	0	0.00419264	0.99957	0.999998	Uncertain	3) Uncertain significance	ALL Evidence Only	3) Uncertain significance	3) Uncertain significance	3) Uncertain significance	3) Uncertain significance
Bedaquiline	Rv0678	Rv0678_p.Ser31Gly	missense_variant	0.966158	0.624	0.638388	0	0	0.538585	0.738061	1	0	1	1245	762	0	1	0.620329	0	0.999197	0	0.975	0.025	1	0.598684	0.641621	0	0.00482935	0.995537	0.99998	Uncertain	0.993761	0.928	0.952437	0	0	0.887368	1	1	0	1	12961	878	0	1	0.936556	0	0.999923	0	0.975	0.025	1	0.932366	0.940561	0	0.00419264	0.99957	0.999998	Uncertain	3) Uncertain significance	Both Uncertain	3) Uncertain significance	3) Uncertain significance	3) Uncertain significance	3) Uncertain significance
Bedaquiline	pepQ	pepQ_p.Ala263Val	missense_variant																													0.993758	0.946	0.952437	0	0	0.881248	1	1	0	1	12961	878	0	1	0.936556	0	0.999923	0	0.975	0.025	1	0.932366	0.940561	0	0.00419264	0.99957	0.999998	Uncertain	3) Uncertain significance	ALL Evidence Only	3) Uncertain significance	3) Uncertain significance	3) Uncertain significance	3) Uncertain significance
Bedaquiline	mmpS5	mmpS5_c.-22C>T	upstream_gene_variant																													0.993756	0.939	0.952437	0.002	0.00420952	0.913616	1	1	0	1	12961	878	0	1	0.936556	0	0.999923	0	0.975	0.025	1	0.932366	0.940561	0	0.00419264	0.99957	0.999998	Uncertain	3) Uncertain significance	ALL Evidence Only	3) Uncertain significance	3) Uncertain significance	3) Uncertain significance	3) Uncertain significance
Bedaquiline	mmpL5	mmpL5_p.Ala896Thr	missense_variant																													0.99375	0.89	0.952437	0	0	0.986281	1	2	0	2	12960	878	0	1	0.936552	0	0.999846	0	0.841886	0.158114	1	0.932361	0.940557	0	0.00419264	0.999443	0.999981	Uncertain	3) Uncertain significance	ALL Evidence Only	3) Uncertain significance	3) Uncertain significance	3) Uncertain significance	3) Uncertain significance
Bedaquiline	mmpL5	mmpL5_p.Met638Leu	missense_variant																													0.993749	0.934	0.952437	0.002	0.00420952	0.912691	1	1	0	1	12961	878	0	1	0.936556	0	0.999923	0	0.975	0.025	1	0.932366	0.940561	0	0.00419264	0.99957	0.999998	Uncertain	3) Uncertain significance	ALL Evidence Only	3) Uncertain significance	3) Uncertain significance	3) Uncertain significance	3) Uncertain significance
Bedaquiline	mmpL5	mmpL5_p.Gly865Arg	missense_variant																													0.99374	0.931	0.952437	0.002	0.00420952	0.911325	1	1	0	1	12961	878	0	1	0.936556	0	0.999923	0	0.975	0.025	1	0.932366	0.940561	0	0.00419264	0.99957	0.999998	Uncertain	3) Uncertain significance	ALL Evidence Only	3) Uncertain significance	3) Uncertain significance	3) Uncertain significance	3) Uncertain significance
Bedaquiline	Rv0678	Rv0678_c.408G>A	synonymous_variant																													0.993728	0.943	0.955	0	0	0.943418	1	1	0	1	12941	878	0	1	0.936464	0	0.999923	0	0.975	0.025	1	0.932268	0.940475	0	0.00419264	0.99957	0.999998	Uncertain	3) Uncertain significance	ALL Evidence Only	3) Uncertain significance	4) Not assoc w R - Interim	3) Uncertain significance	4) Not assoc w R - Interim
Bedaquiline	mmpL5	mmpL5_c.1593C>T	synonymous_variant																													0.993721	0.94	0.955	0	0	0.926887	1	1	0	1	12941	878	0	1	0.936464	0	0.999923	0	0.975	0.025	1	0.932268	0.940475	0	0.00419264	0.99957	0.999998	Uncertain	3) Uncertain significance	ALL Evidence Only	3) Uncertain significance	4) Not assoc w R - Interim	3) Uncertain significance	4) Not assoc w R - Interim
Bedaquiline	atpE	atpE_c.-41T>C	upstream_gene_variant																													0.993717	0.932	0.952437	0	0	0.917757	1	1	0	1	12961	878	0	1	0.936556	0	0.999923	0	0.975	0.025	1	0.932366	0.940561	0	0.00419264	0.99957	0.999998	Uncertain	3) Uncertain significance	ALL Evidence Only	3) Uncertain significance	3) Uncertain significance	3) Uncertain significance	3) Uncertain significance
Bedaquiline	Rv0678	Rv0678_p.Val120Met	missense_variant	0.967637	0.581	0.638388	0.041	0.232333	0.57188	0.745237	1	0	1	1245	762	0	1	0.620329	0	0.999197	0	0.975	0.025	1	0.598684	0.641621	0	0.00482935	0.995537	0.99998	Uncertain	0.993704	0.922	0.952437	0.002	0.00420952	0.90859	1	1	0	1	12961	878	0	1	0.936556	0	0.999923	0	0.975	0.025	1	0.932366	0.940561	0	0.00419264	0.99957	0.999998	Uncertain	3) Uncertain significance	Both Uncertain	3) Uncertain significance	3) Uncertain significance	3) Uncertain significance	3) Uncertain significance
Bedaquiline	mmpL5	mmpL5_c.1128G>T	synonymous_variant																													0.993689	0.934	0.955	0	0	0.901442	1	1	0	1	12941	878	0	1	0.936464	0	0.999923	0	0.975	0.025	1	0.932268	0.940475	0	0.00419264	0.99957	0.999998	Uncertain	3) Uncertain significance	ALL Evidence Only	3) Uncertain significance	4) Not assoc w R - Interim	3) Uncertain significance	4) Not assoc w R - Interim
Bedaquiline	mmpL5	mmpL5_p.Ser541Arg	missense_variant																													0.993688	0.939	0.952437	0.002	0.00420952	0.908311	1	1	0	1	12961	878	0	1	0.936556	0	0.999923	0	0.975	0.025	1	0.932366	0.940561	0	0.00419264	0.99957	0.999998	Uncertain	3) Uncertain significance	ALL Evidence Only	3) Uncertain significance	3) Uncertain significance	3) Uncertain significance	3) Uncertain significance
Bedaquiline	pepQ	pepQ_c.693C>T	synonymous_variant																													0.993679	0.933	0.955	0	0	0.936288	1	1	0	1	12941	878	0	1	0.936464	0	0.999923	0	0.975	0.025	1	0.932268	0.940475	0	0.00419264	0.99957	0.999998	Uncertain	3) Uncertain significance	ALL Evidence Only	3) Uncertain significance	4) Not assoc w R - Interim	3) Uncertain significance	4) Not assoc w R - Interim
Bedaquiline	mmpL5	mmpL5_p.Arg254Gln	missense_variant	0.973825	0.609	0.638388	0.007	0.0488205	0.714808	0.813782	1	0	1	1245	762	0	1	0.620329	0	0.999197	0	0.975	0.025	1	0.598684	0.641621	0	0.00482935	0.995537	0.99998	Uncertain	0.993678	0.928	0.952437	0.002	0.00420952	0.901525	1	1	0	1	12961	878	0	1	0.936556	0	0.999923	0	0.975	0.025	1	0.932366	0.940561	0	0.00419264	0.99957	0.999998	Uncertain	3) Uncertain significance	Both Uncertain	3) Uncertain significance	3) Uncertain significance	3) Uncertain significance	3) Uncertain significance
Bedaquiline	pepQ	pepQ_c.261C>G	synonymous_variant																													0.993674	0.933	0.955	0	0	0.9162	1	1	0	1	12941	878	0	1	0.936464	0	0.999923	0	0.975	0.025	1	0.932268	0.940475	0	0.00419264	0.99957	0.999998	Uncertain	3) Uncertain significance	ALL Evidence Only	3) Uncertain significance	4) Not assoc w R - Interim	3) Uncertain significance	4) Not assoc w R - Interim
Bedaquiline	mmpL5	mmpL5_p.Trp598Gly	missense_variant																													0.993663	0.938	0.952437	0	0	0.885727	1	1	0	1	12961	878	0	1	0.936556	0	0.999923	0	0.975	0.025	1	0.932366	0.940561	0	0.00419264	0.99957	0.999998	Uncertain	3) Uncertain significance	ALL Evidence Only	3) Uncertain significance	3) Uncertain significance	3) Uncertain significance	3) Uncertain significance
Bedaquiline	mmpL5	mmpL5_p.Met912Thr	missense_variant																													0.993652	0.947	0.952437	0	0	0.900713	1	1	0	1	12961	878	0	1	0.936556	0	0.999923	0	0.975	0.025	1	0.932366	0.940561	0	0.00419264	0.99957	0.999998	Uncertain	3) Uncertain significance	ALL Evidence Only	3) Uncertain significance	3) Uncertain significance	3) Uncertain significance	3) Uncertain significance
Bedaquiline	mmpL5	mmpL5_p.Thr519Ala	missense_variant	0.967058	0.544	0.603951	0.049	0.272	0.558442	0.745237	1	0	1	1245	762	0	1	0.620329	0	0.999197	0	0.975	0.025	1	0.598684	0.641621	0	0.00482935	0.995537	0.99998	Uncertain	0.99365	0.938	0.952437	0.002	0.00420952	0.905473	1	1	0	1	12961	878	0	1	0.936556	0	0.999923	0	0.975	0.025	1	0.932366	0.940561	0	0.00419264	0.99957	0.999998	Uncertain	3) Uncertain significance	Both Uncertain	3) Uncertain significance	3) Uncertain significance	3) Uncertain significance	3) Uncertain significance
Bedaquiline	pepQ	pepQ_p.Ala305Val	missense_variant																													0.993642	0.887	0.952437	0	0	0.960405	1	2	0	2	12960	878	0	1	0.936552	0	0.999846	0	0.841886	0.158114	1	0.932361	0.940557	0	0.00419264	0.999443	0.999981	Uncertain	3) Uncertain significance	ALL Evidence Only	3) Uncertain significance	3) Uncertain significance	3) Uncertain significance	3) Uncertain significance
Bedaquiline	mmpL5	mmpL5_p.Tyr514Cys	missense_variant																													0.993614	0.937	0.952437	0.001	0.00220266	0.904759	1	1	0	1	12961	878	0	1	0.936556	0	0.999923	0	0.975	0.025	1	0.932366	0.940561	0	0.00419264	0.99957	0.999998	Uncertain	3) Uncertain significance	ALL Evidence Only	3) Uncertain significance	3) Uncertain significance	3) Uncertain significance	3) Uncertain significance
Bedaquiline	mmpL5	mmpL5_p.Leu523Pro	missense_variant																													0.993614	0.928	0.952437	0	0	0.885081	1	1	0	1	12961	878	0	1	0.936556	0	0.999923	0	0.975	0.025	1	0.932366	0.940561	0	0.00419264	0.99957	0.999998	Uncertain	3) Uncertain significance	ALL Evidence Only	3) Uncertain significance	3) Uncertain significance	3) Uncertain significance	3) Uncertain significance
Bedaquiline	mmpL5	mmpL5_c.273G>A	synonymous_variant																													0.993614	0.947	0.955	0	0	0.928069	1	1	0	1	12941	878	0	1	0.936464	0	0.999923	0	0.975	0.025	1	0.932268	0.940475	0	0.00419264	0.99957	0.999998	Uncertain	3) Uncertain significance	ALL Evidence Only	3) Uncertain significance	4) Not assoc w R - Interim	3) Uncertain significance	4) Not assoc w R - Interim
Bedaquiline	pepQ	pepQ_c.-17G>T	upstream_gene_variant																													0.993613	0.932	0.952437	0	0	0.873871	1	1	0	1	12961	878	0	1	0.936556	0	0.999923	0	0.975	0.025	1	0.932366	0.940561	0	0.00419264	0.99957	0.999998	Uncertain	3) Uncertain significance	ALL Evidence Only	3) Uncertain significance	3) Uncertain significance	3) Uncertain significance	3) Uncertain significance
Bedaquiline	mmpL5	mmpL5_c.1065G>A	synonymous_variant																													0.993609	0.888	0.955	0	0	1	1	2	0	2	12940	878	0	1	0.93646	0	0.999845	0	0.841886	0.158114	1	0.932264	0.940471	0	0.00419264	0.999442	0.999981	Uncertain	3) Uncertain significance	ALL Evidence Only	3) Uncertain significance	4) Not assoc w R - Interim	3) Uncertain significance	4) Not assoc w R - Interim
Bedaquiline	Rv0678	Rv0678_p.Arg96Gly	missense_variant																													0.993608	0.923	0.952437	0	0	0.908277	1	1	0	1	12961	878	0	1	0.936556	0	0.999923	0	0.975	0.025	1	0.932366	0.940561	0	0.00419264	0.99957	0.999998	Uncertain	3) Uncertain significance	ALL Evidence Only	3) Uncertain significance	3) Uncertain significance	3) Uncertain significance	3) Uncertain significance
Bedaquiline	mmpS5	mmpS5_c.-65_-64insGAA	upstream_gene_variant																													0.993605	0.94	0.952437	0	0	0.873577	1	1	0	1	12961	878	0	1	0.936556	0	0.999923	0	0.975	0.025	1	0.932366	0.940561	0	0.00419264	0.99957	0.999998	Uncertain	3) Uncertain significance	ALL Evidence Only	3) Uncertain significance	3) Uncertain significance	3) Uncertain significance	3) Uncertain significance
Bedaquiline	mmpL5	mmpL5_c.1158C>T	synonymous_variant																													0.993605	0.938	0.955	0	0	0.929419	1	1	0	1	12941	878	0	1	0.936464	0	0.999923	0	0.975	0.025	1	0.932268	0.940475	0	0.00419264	0.99957	0.999998	Uncertain	3) Uncertain significance	ALL Evidence Only	3) Uncertain significance	4) Not assoc w R - Interim	3) Uncertain significance	4) Not assoc w R - Interim
Bedaquiline	pepQ	pepQ_p.Ala187Glu	missense_variant																													0.993596	0.767	0.952437	0	0	1	1	4	0	4	12958	878	0	1	0.936542	0	0.999691	0	0.602365	0.397635	1	0.932352	0.940548	0	0.00419264	0.99921	0.999916	Uncertain	3) Uncertain significance	ALL Evidence Only	3) Uncertain significance	3) Uncertain significance	3) Uncertain significance	3) Uncertain significance
Bedaquiline	mmpL5	mmpL5_p.Ser654Thr	missense_variant																													0.993593	0.94	0.952437	0.001	0.00220266	0.902754	1	1	0	1	12961	878	0	1	0.936556	0	0.999923	0	0.975	0.025	1	0.932366	0.940561	0	0.00419264	0.99957	0.999998	Uncertain	3) Uncertain significance	ALL Evidence Only	3) Uncertain significance	3) Uncertain significance	3) Uncertain significance	3) Uncertain significance
Bedaquiline	mmpL5	mmpL5_c.972G>A	synonymous_variant																													0.993591	0.927	0.955	0	0	0.923933	1	1	0	1	12941	878	0	1	0.936464	0	0.999923	0	0.975	0.025	1	0.932268	0.940475	0	0.00419264	0.99957	0.999998	Uncertain	3) Uncertain significance	ALL Evidence Only	3) Uncertain significance	4) Not assoc w R - Interim	3) Uncertain significance	4) Not assoc w R - Interim
Bedaquiline	mmpL5	mmpL5_p.Tyr411Asp	missense_variant																													0.993588	0.933	0.952437	0	0	0.907887	1	1	0	1	12961	878	0	1	0.936556	0	0.999923	0	0.975	0.025	1	0.932366	0.940561	0	0.00419264	0.99957	0.999998	Uncertain	3) Uncertain significance	ALL Evidence Only	3) Uncertain significance	3) Uncertain significance	3) Uncertain significance	3) Uncertain significance
Bedaquiline	pepQ	pepQ_p.Lys94Asn	missense_variant																													0.993581	0.935	0.952437	0.001	0.00220266	0.901701	1	1	0	1	12961	878	0	1	0.936556	0	0.999923	0	0.975	0.025	1	0.932366	0.940561	0	0.00419264	0.99957	0.999998	Uncertain	3) Uncertain significance	ALL Evidence Only	3) Uncertain significance	3) Uncertain significance	3) Uncertain significance	3) Uncertain significance
Bedaquiline	mmpL5	mmpL5_p.Val612Ile	missense_variant																													0.99357	0.937	0.952437	0	0	0.857127	1	1	0	1	12961	878	0	1	0.936556	0	0.999923	0	0.975	0.025	1	0.932366	0.940561	0	0.00419264	0.99957	0.999998	Uncertain	3) Uncertain significance	ALL Evidence Only	3) Uncertain significance	3) Uncertain significance	3) Uncertain significance	3) Uncertain significance
Bedaquiline	Rv0678	Rv0678_p.Ala112Ser	missense_variant																													0.993568	0.934	0.952437	0	0	0.909256	1	1	0	1	12961	878	0	1	0.936556	0	0.999923	0	0.975	0.025	1	0.932366	0.940561	0	0.00419264	0.99957	0.999998	Uncertain	3) Uncertain significance	ALL Evidence Only	3) Uncertain significance	3) Uncertain significance	3) Uncertain significance	3) Uncertain significance
Bedaquiline	mmpS5	mmpS5_c.189C>T	synonymous_variant																													0.993563	0.947	0.955	0.002	0.00377434	1	1	1	0	1	12941	878	0	1	0.936464	0	0.999923	0	0.975	0.025	1	0.932268	0.940475	0	0.00419264	0.99957	0.999998	Uncertain	3) Uncertain significance	ALL Evidence Only	3) Uncertain significance	4) Not assoc w R - Interim	3) Uncertain significance	4) Not assoc w R - Interim
Bedaquiline	mmpL5	mmpL5_c.465C>T	synonymous_variant																													0.993563	0.785	0.955	0.145	0.216611	1	1	1	0	1	12941	878	0	1	0.936464	0	0.999923	0	0.975	0.025	1	0.932268	0.940475	0	0.00419264	0.99957	0.999998	Uncertain	3) Uncertain significance	ALL Evidence Only	3) Uncertain significance	4) Not assoc w R - Interim	3) Uncertain significance	4) Not assoc w R - Interim
Bedaquiline	mmpL5	mmpL5_p.Arg717Gln	missense_variant																													0.993541	0.946	0.952437	0	0	0.901893	1	1	0	1	12961	878	0	1	0.936556	0	0.999923	0	0.975	0.025	1	0.932366	0.940561	0	0.00419264	0.99957	0.999998	Uncertain	3) Uncertain significance	ALL Evidence Only	3) Uncertain significance	3) Uncertain significance	3) Uncertain significance	3) Uncertain significance
Bedaquiline	mmpL5	mmpL5_p.His494Tyr	missense_variant																													0.993531	0.939	0.952437	0	0	0.854585	1	1	0	1	12961	878	0	1	0.936556	0	0.999923	0	0.975	0.025	1	0.932366	0.940561	0	0.00419264	0.99957	0.999998	Uncertain	3) Uncertain significance	ALL Evidence Only	3) Uncertain significance	3) Uncertain significance	3) Uncertain significance	3) Uncertain significance
Bedaquiline	Rv0678	Rv0678_p.Glu104Asp	missense_variant	0.981741	0.621	0.638388	0	0	0.836541	0.904225	1	0	1	1245	762	0	1	0.620329	0	0.999197	0	0.975	0.025	1	0.598684	0.641621	0	0.00482935	0.995537	0.99998	Uncertain	0.99352	0.944	0.952437	0	0	0.897115	1	1	0	1	12961	878	0	1	0.936556	0	0.999923	0	0.975	0.025	1	0.932366	0.940561	0	0.00419264	0.99957	0.999998	Uncertain	3) Uncertain significance	Both Uncertain	3) Uncertain significance	3) Uncertain significance	3) Uncertain significance	3) Uncertain significance
Bedaquiline	Rv0678	Rv0678_p.Gly25Cys	missense_variant																													0.993508	0.936	0.952437	0	0	0.853393	1	1	0	1	12961	878	0	1	0.936556	0	0.999923	0	0.975	0.025	1	0.932366	0.940561	0	0.00419264	0.99957	0.999998	Uncertain	3) Uncertain significance	ALL Evidence Only	3) Uncertain significance	3) Uncertain significance	3) Uncertain significance	3) Uncertain significance
Bedaquiline	Rv0678	Rv0678_p.Asp8fs	frameshift																													0.993493	0.938	0.952437	0	0	0.852142	1	1	0	1	12961	878	0	1	0.936556	0	0.999923	0	0.975	0.025	1	0.932366	0.940561	0	0.00419264	0.99957	0.999998	Uncertain	3) Uncertain significance	LoF Upgrade	3) Uncertain significance	2) Assoc w R - Interim	2) Assoc w R - Interim	2) Assoc w R - Interim
Bedaquiline	mmpL5	mmpL5_c.462G>A	synonymous_variant																													0.993485	0.873	0.955	0	0	0.981172	1	2	0	2	12940	878	0	1	0.93646	0	0.999845	0	0.841886	0.158114	1	0.932264	0.940471	0	0.00419264	0.999442	0.999981	Uncertain	3) Uncertain significance	ALL Evidence Only	3) Uncertain significance	4) Not assoc w R - Interim	3) Uncertain significance	4) Not assoc w R - Interim
Bedaquiline	mmpL5	mmpL5_p.Met892Thr	missense_variant																													0.993484	0.937	0.952437	0	0	0.895705	1	1	0	1	12961	878	0	1	0.936556	0	0.999923	0	0.975	0.025	1	0.932366	0.940561	0	0.00419264	0.99957	0.999998	Uncertain	3) Uncertain significance	ALL Evidence Only	3) Uncertain significance	3) Uncertain significance	3) Uncertain significance	3) Uncertain significance
Bedaquiline	mmpL5	mmpL5_p.Ile529Met	missense_variant																													0.993483	0.927	0.952437	0	0	0.864911	1	1	0	1	12961	878	0	1	0.936556	0	0.999923	0	0.975	0.025	1	0.932366	0.940561	0	0.00419264	0.99957	0.999998	Uncertain	3) Uncertain significance	ALL Evidence Only	3) Uncertain significance	3) Uncertain significance	3) Uncertain significance	3) Uncertain significance
Bedaquiline	pepQ	pepQ_p.Lys367Asn	missense_variant																													0.993482	0.947	0.952437	0	0	0.860703	1	1	0	1	12961	878	0	1	0.936556	0	0.999923	0	0.975	0.025	1	0.932366	0.940561	0	0.00419264	0.99957	0.999998	Uncertain	3) Uncertain significance	ALL Evidence Only	3) Uncertain significance	3) Uncertain significance	3) Uncertain significance	3) Uncertain significance
Bedaquiline	mmpL5	mmpL5_c.768T>C	synonymous_variant																													0.993472	0.938	0.955	0	0	0.911357	1	1	0	1	12941	878	0	1	0.936464	0	0.999923	0	0.975	0.025	1	0.932268	0.940475	0	0.00419264	0.99957	0.999998	Uncertain	3) Uncertain significance	ALL Evidence Only	3) Uncertain significance	4) Not assoc w R - Interim	3) Uncertain significance	4) Not assoc w R - Interim
Bedaquiline	Rv0678	Rv0678_p.Ala59Val	missense_variant																													0.993469	0.94	0.952437	0	0	0.8504	1	1	0	1	12961	878	0	1	0.936556	0	0.999923	0	0.975	0.025	1	0.932366	0.940561	0	0.00419264	0.99957	0.999998	Uncertain	3) Uncertain significance	ALL Evidence Only	3) Uncertain significance	3) Uncertain significance	3) Uncertain significance	3) Uncertain significance
Bedaquiline	mmpL5	mmpL5_c.2145G>C	synonymous_variant																													0.993466	0.909	0.955	0.026	0.0430641	0.905907	1	1	0	1	12941	878	0	1	0.936464	0	0.999923	0	0.975	0.025	1	0.932268	0.940475	0	0.00419264	0.99957	0.999998	Uncertain	3) Uncertain significance	ALL Evidence Only	3) Uncertain significance	4) Not assoc w R - Interim	3) Uncertain significance	4) Not assoc w R - Interim
Bedaquiline	mmpL5	mmpL5_p.Gly131Arg	missense_variant	0.982491	0.608	0.638388	0	0	0.856784	0.905743	1	0	1	1245	762	0	1	0.620329	0	0.999197	0	0.975	0.025	1	0.598684	0.641621	0	0.00482935	0.995537	0.99998	Uncertain	0.993466	0.876	0.952437	0	0	0.987232	1	2	0	2	12960	878	0	1	0.936552	0	0.999846	0	0.841886	0.158114	1	0.932361	0.940557	0	0.00419264	0.999443	0.999981	Uncertain	3) Uncertain significance	Both Uncertain	3) Uncertain significance	3) Uncertain significance	3) Uncertain significance	3) Uncertain significance
Bedaquiline	mmpL5	mmpL5_p.Thr334fs	frameshift																													0.993462	0.949	0.952437	0	0	0.849438	1	1	0	1	12961	878	0	1	0.936556	0	0.999923	0	0.975	0.025	1	0.932366	0.940561	0	0.00419264	0.99957	0.999998	Uncertain	3) Uncertain significance	LoF Upgrade	3) Uncertain significance	3) Uncertain significance	4) Not assoc w R - Interim	4) Not assoc w R - Interim
Bedaquiline	mmpL5	mmpL5_p.Val382Ala	missense_variant																													0.993457	0.928	0.952437	0	0	0.863254	1	1	0	1	12961	878	0	1	0.936556	0	0.999923	0	0.975	0.025	1	0.932366	0.940561	0	0.00419264	0.99957	0.999998	Uncertain	3) Uncertain significance	ALL Evidence Only	3) Uncertain significance	3) Uncertain significance	3) Uncertain significance	3) Uncertain significance
Bedaquiline	mmpS5	mmpS5_c.-19G>A	upstream_gene_variant																													0.993455	0.942	0.952437	0	0	0.86321	1	1	0	1	12961	878	0	1	0.936556	0	0.999923	0	0.975	0.025	1	0.932366	0.940561	0	0.00419264	0.99957	0.999998	Uncertain	3) Uncertain significance	ALL Evidence Only	3) Uncertain significance	3) Uncertain significance	3) Uncertain significance	3) Uncertain significance
Bedaquiline	pepQ	pepQ_p.Gln63Arg	missense_variant	0.966509	0.629	0.638388	0.007	0.0488205	0.576835	0.745237	1	0	1	1245	762	0	1	0.620329	0	0.999197	0	0.975	0.025	1	0.598684	0.641621	0	0.00482935	0.995537	0.99998	Uncertain	0.993452	0.951	0.952437	0	0	0.896254	1	1	0	1	12961	878	0	1	0.936556	0	0.999923	0	0.975	0.025	1	0.932366	0.940561	0	0.00419264	0.99957	0.999998	Uncertain	3) Uncertain significance	Both Uncertain	3) Uncertain significance	3) Uncertain significance	3) Uncertain significance	3) Uncertain significance
Bedaquiline	atpE	atpE_c.-43G>T	upstream_gene_variant																													0.993411	0.947	0.952437	0	0	0.862012	1	1	0	1	12961	878	0	1	0.936556	0	0.999923	0	0.975	0.025	1	0.932366	0.940561	0	0.00419264	0.99957	0.999998	Uncertain	3) Uncertain significance	ALL Evidence Only	3) Uncertain significance	3) Uncertain significance	3) Uncertain significance	3) Uncertain significance
Bedaquiline	mmpL5	mmpL5_p.Val612Gly	missense_variant																													0.99341	0.893	0.952437	0.038	0.0690247	0.861529	1	1	0	1	12961	878	0	1	0.936556	0	0.999923	0	0.975	0.025	1	0.932366	0.940561	0	0.00419264	0.99957	0.999998	Uncertain	3) Uncertain significance	ALL Evidence Only	3) Uncertain significance	3) Uncertain significance	3) Uncertain significance	3) Uncertain significance
Bedaquiline	mmpS5	mmpS5_c.-51G>A	upstream_gene_variant																													0.993407	0.939	0.952437	0	0	0.882747	1	1	0	1	12961	878	0	1	0.936556	0	0.999923	0	0.975	0.025	1	0.932366	0.940561	0	0.00419264	0.99957	0.999998	Uncertain	3) Uncertain significance	ALL Evidence Only	3) Uncertain significance	3) Uncertain significance	3) Uncertain significance	3) Uncertain significance
Bedaquiline	mmpS5	mmpS5_c.387C>T	synonymous_variant																													0.993398	0.923	0.955	0	0	0.868021	1	1	0	1	12941	878	0	1	0.936464	0	0.999923	0	0.975	0.025	1	0.932268	0.940475	0	0.00419264	0.99957	0.999998	Uncertain	3) Uncertain significance	ALL Evidence Only	3) Uncertain significance	4) Not assoc w R - Interim	3) Uncertain significance	4) Not assoc w R - Interim
Bedaquiline	mmpL5	mmpL5_p.Val964Leu	missense_variant																													0.993353	0.926	0.952437	0	0	0.856442	1	1	0	1	12961	878	0	1	0.936556	0	0.999923	0	0.975	0.025	1	0.932366	0.940561	0	0.00419264	0.99957	0.999998	Uncertain	3) Uncertain significance	ALL Evidence Only	3) Uncertain significance	3) Uncertain significance	3) Uncertain significance	3) Uncertain significance
Bedaquiline	mmpL5	mmpL5_p.Leu691Arg	missense_variant																													0.993305	0.931	0.952437	0	0	0.852947	1	1	0	1	12961	878	0	1	0.936556	0	0.999923	0	0.975	0.025	1	0.932366	0.940561	0	0.00419264	0.99957	0.999998	Uncertain	3) Uncertain significance	ALL Evidence Only	3) Uncertain significance	3) Uncertain significance	3) Uncertain significance	3) Uncertain significance
Bedaquiline	Rv0678	Rv0678_p.Ile80Ser	missense_variant																													0.993298	0.934	0.952437	0	0	0.86533	1	1	0	1	12961	878	0	1	0.936556	0	0.999923	0	0.975	0.025	1	0.932366	0.940561	0	0.00419264	0.99957	0.999998	Uncertain	3) Uncertain significance	ALL Evidence Only	3) Uncertain significance	3) Uncertain significance	3) Uncertain significance	3) Uncertain significance
Bedaquiline	mmpL5	mmpL5_p.Ala44Gly	missense_variant																													0.993294	0.872	0.952437	0	0	1	1	2	0	2	12960	878	0	1	0.936552	0	0.999846	0	0.841886	0.158114	1	0.932361	0.940557	0	0.00419264	0.999443	0.999981	Uncertain	3) Uncertain significance	ALL Evidence Only	3) Uncertain significance	3) Uncertain significance	3) Uncertain significance	3) Uncertain significance
Bedaquiline	mmpL5	mmpL5_p.Arg284fs	frameshift																													0.993268	0.88	0.952437	0	0	0.955464	1	2	0	2	12960	878	0	1	0.936552	0	0.999846	0	0.841886	0.158114	1	0.932361	0.940557	0	0.00419264	0.999443	0.999981	Uncertain	3) Uncertain significance	LoF Upgrade	3) Uncertain significance	3) Uncertain significance	4) Not assoc w R - Interim	4) Not assoc w R - Interim
Bedaquiline	mmpL5	mmpL5_c.258C>T	synonymous_variant																													0.993267	0.937	0.955	0	0	0.855135	1	1	0	1	12941	878	0	1	0.936464	0	0.999923	0	0.975	0.025	1	0.932268	0.940475	0	0.00419264	0.99957	0.999998	Uncertain	3) Uncertain significance	ALL Evidence Only	3) Uncertain significance	4) Not assoc w R - Interim	3) Uncertain significance	4) Not assoc w R - Interim
Bedaquiline	Rv0678	Rv0678_c.297T>G	synonymous_variant																													0.99325	0.899	0.955	0	0	0.947473	1	2	0	2	12940	878	0	1	0.93646	0	0.999845	0	0.841886	0.158114	1	0.932264	0.940471	0	0.00419264	0.999442	0.999981	Uncertain	3) Uncertain significance	ALL Evidence Only	3) Uncertain significance	4) Not assoc w R - Interim	3) Uncertain significance	4) Not assoc w R - Interim
Bedaquiline	mmpL5	mmpL5_p.His122Arg	missense_variant																													0.993226	0.884	0.952437	0	0	0.947099	1	2	0	2	12960	878	0	1	0.936552	0	0.999846	0	0.841886	0.158114	1	0.932361	0.940557	0	0.00419264	0.999443	0.999981	Uncertain	3) Uncertain significance	ALL Evidence Only	3) Uncertain significance	3) Uncertain significance	3) Uncertain significance	3) Uncertain significance
Bedaquiline	mmpL5	mmpL5_p.Gly336Ser	missense_variant																													0.993207	0.884	0.952437	0.042	0.0752595	0.846062	1	1	0	1	12961	878	0	1	0.936556	0	0.999923	0	0.975	0.025	1	0.932366	0.940561	0	0.00419264	0.99957	0.999998	Uncertain	3) Uncertain significance	ALL Evidence Only	3) Uncertain significance	3) Uncertain significance	3) Uncertain significance	3) Uncertain significance
Bedaquiline	pepQ	pepQ_c.1029A>C	synonymous_variant																													0.993204	0.947	0.955	0	0	0.866527	1	1	0	1	12941	878	0	1	0.936464	0	0.999923	0	0.975	0.025	1	0.932268	0.940475	0	0.00419264	0.99957	0.999998	Uncertain	3) Uncertain significance	ALL Evidence Only	3) Uncertain significance	4) Not assoc w R - Interim	3) Uncertain significance	4) Not assoc w R - Interim
Bedaquiline	mmpL5	mmpL5_p.Asp608Tyr	missense_variant																													0.993146	0.863	0.952437	0	0	0.922871	1	2	0	2	12960	878	0	1	0.936552	0	0.999846	0	0.841886	0.158114	1	0.932361	0.940557	0	0.00419264	0.999443	0.999981	Uncertain	3) Uncertain significance	ALL Evidence Only	3) Uncertain significance	3) Uncertain significance	3) Uncertain significance	3) Uncertain significance
Bedaquiline	mmpL5	mmpL5_c.885G>A	synonymous_variant																													0.993143	0.938	0.955	0	0	0.84569	1	1	0	1	12941	878	0	1	0.936464	0	0.999923	0	0.975	0.025	1	0.932268	0.940475	0	0.00419264	0.99957	0.999998	Uncertain	3) Uncertain significance	ALL Evidence Only	3) Uncertain significance	4) Not assoc w R - Interim	3) Uncertain significance	4) Not assoc w R - Interim
Bedaquiline	mmpS5	mmpS5_c.204C>T	synonymous_variant																													0.993114	0.879	0.955	0	0	0.931618	1	2	0	2	12940	878	0	1	0.93646	0	0.999845	0	0.841886	0.158114	1	0.932264	0.940471	0	0.00419264	0.999442	0.999981	Uncertain	3) Uncertain significance	ALL Evidence Only	3) Uncertain significance	4) Not assoc w R - Interim	3) Uncertain significance	4) Not assoc w R - Interim
Bedaquiline	mmpL5	mmpL5_c.1437C>T	synonymous_variant	0.97239	0.628	0.644508	0	0	0.65629	0.820331	1	0	1	1242	762	0	1	0.61976	0	0.999195	0	0.975	0.025	1	0.598094	0.641076	0	0.00482935	0.995526	0.99998	Uncertain	0.993098	0.945	0.955	0	0	0.846888	1	1	0	1	12941	878	0	1	0.936464	0	0.999923	0	0.975	0.025	1	0.932268	0.940475	0	0.00419264	0.99957	0.999998	Uncertain	3) Uncertain significance	Both Uncertain	3) Uncertain significance	4) Not assoc w R - Interim	3) Uncertain significance	4) Not assoc w R - Interim
Bedaquiline	Rv0678	Rv0678_p.Ile108Thr	missense_variant																													0.993084	0.886	0.952437	0.001	0.00220266	0.933035	1	2	0	2	12960	878	0	1	0.936552	0	0.999846	0	0.841886	0.158114	1	0.932361	0.940557	0	0.00419264	0.999443	0.999981	Uncertain	3) Uncertain significance	ALL Evidence Only	3) Uncertain significance	3) Uncertain significance	3) Uncertain significance	3) Uncertain significance
Bedaquiline	mmpL5	mmpL5_p.Asp455Gly	missense_variant																													0.993057	0.87	0.952437	0	0	0.913609	1	2	0	2	12960	878	0	1	0.936552	0	0.999846	0	0.841886	0.158114	1	0.932361	0.940557	0	0.00419264	0.999443	0.999981	Uncertain	3) Uncertain significance	ALL Evidence Only	3) Uncertain significance	3) Uncertain significance	3) Uncertain significance	3) Uncertain significance
Bedaquiline	pepQ	pepQ_p.Leu317fs	frameshift																													0.993048	0.937	0.952437	0	0	0.891443	1	1	0	1	12961	878	0	1	0.936556	0	0.999923	0	0.975	0.025	1	0.932366	0.940561	0	0.00419264	0.99957	0.999998	Uncertain	3) Uncertain significance	LoF Upgrade	3) Uncertain significance	2) Assoc w R - Interim	2) Assoc w R - Interim	2) Assoc w R - Interim
Bedaquiline	mmpL5	mmpL5_p.Trp952Leu	missense_variant																													0.993025	0.939	0.952437	0	0	0.855691	1	1	0	1	12961	878	0	1	0.936556	0	0.999923	0	0.975	0.025	1	0.932366	0.940561	0	0.00419264	0.99957	0.999998	Uncertain	3) Uncertain significance	ALL Evidence Only	3) Uncertain significance	3) Uncertain significance	3) Uncertain significance	3) Uncertain significance
Bedaquiline	Rv0678	Rv0678_p.Leu117Pro	missense_variant																													0.993006	0.931	0.952437	0	0	0.841692	1	1	0	1	12961	878	0	1	0.936556	0	0.999923	0	0.975	0.025	1	0.932366	0.940561	0	0.00419264	0.99957	0.999998	Uncertain	3) Uncertain significance	ALL Evidence Only	3) Uncertain significance	3) Uncertain significance	3) Uncertain significance	3) Uncertain significance
Bedaquiline	mmpS5	mmpS5_c.402G>A	synonymous_variant																													0.992991	0.806	0.955	0	0	1	1	3	0	3	12939	878	0	1	0.936455	0	0.999768	0	0.707598	0.292402	1	0.932259	0.940467	0	0.00419264	0.999323	0.999952	Uncertain	3) Uncertain significance	ALL Evidence Only	3) Uncertain significance	4) Not assoc w R - Interim	3) Uncertain significance	4) Not assoc w R - Interim
Bedaquiline	pepQ	pepQ_p.Gly85Cys	missense_variant																													0.992981	0.937	0.952437	0	0	0.854515	1	1	0	1	12961	878	0	1	0.936556	0	0.999923	0	0.975	0.025	1	0.932366	0.940561	0	0.00419264	0.99957	0.999998	Uncertain	3) Uncertain significance	ALL Evidence Only	3) Uncertain significance	3) Uncertain significance	3) Uncertain significance	3) Uncertain significance
Bedaquiline	pepQ	pepQ_c.54G>T	synonymous_variant																													0.992971	0.857	0.955	0	0	0.971766	1	2	0	2	12940	878	0	1	0.93646	0	0.999845	0	0.841886	0.158114	1	0.932264	0.940471	0	0.00419264	0.999442	0.999981	Uncertain	3) Uncertain significance	ALL Evidence Only	3) Uncertain significance	4) Not assoc w R - Interim	3) Uncertain significance	4) Not assoc w R - Interim
Bedaquiline	Rv0678	Rv0678_p.Val85Ala	missense_variant																													0.992968	0.939	0.952437	0	0	0.853775	1	1	0	1	12961	878	0	1	0.936556	0	0.999923	0	0.975	0.025	1	0.932366	0.940561	0	0.00419264	0.99957	0.999998	Uncertain	3) Uncertain significance	ALL Evidence Only	3) Uncertain significance	3) Uncertain significance	3) Uncertain significance	3) Uncertain significance
Bedaquiline	mmpL5	mmpL5_p.Val846Ile	missense_variant																													0.992967	0.86	0.952437	0	0	0.892692	1	2	0	2	12960	878	0	1	0.936552	0	0.999846	0	0.841886	0.158114	1	0.932361	0.940557	0	0.00419264	0.999443	0.999981	Uncertain	3) Uncertain significance	ALL Evidence Only	3) Uncertain significance	3) Uncertain significance	3) Uncertain significance	3) Uncertain significance
Bedaquiline	mmpL5	mmpL5_p.Val360Met	missense_variant																													0.992964	0.94	0.952437	0	0	0.852689	1	1	0	1	12961	878	0	1	0.936556	0	0.999923	0	0.975	0.025	1	0.932366	0.940561	0	0.00419264	0.99957	0.999998	Uncertain	3) Uncertain significance	ALL Evidence Only	3) Uncertain significance	3) Uncertain significance	3) Uncertain significance	3) Uncertain significance
Bedaquiline	mmpL5	mmpL5_p.Ala273Gly	missense_variant																													0.99295	0.872	0.952437	0	0	0.899906	1	2	0	2	12960	878	0	1	0.936552	0	0.999846	0	0.841886	0.158114	1	0.932361	0.940557	0	0.00419264	0.999443	0.999981	Uncertain	3) Uncertain significance	ALL Evidence Only	3) Uncertain significance	3) Uncertain significance	3) Uncertain significance	3) Uncertain significance
Bedaquiline	pepQ	pepQ_p.Asp20Gly	missense_variant																													0.992935	0.946	0.952437	0	0	0.838992	1	1	0	1	12961	878	0	1	0.936556	0	0.999923	0	0.975	0.025	1	0.932366	0.940561	0	0.00419264	0.99957	0.999998	Uncertain	3) Uncertain significance	ALL Evidence Only	3) Uncertain significance	3) Uncertain significance	3) Uncertain significance	3) Uncertain significance
Bedaquiline	mmpL5	mmpL5_p.Leu95Arg	missense_variant																													0.992935	0.874	0.952437	0	0	0.937063	1	2	0	2	12960	878	0	1	0.936552	0	0.999846	0	0.841886	0.158114	1	0.932361	0.940557	0	0.00419264	0.999443	0.999981	Uncertain	3) Uncertain significance	ALL Evidence Only	3) Uncertain significance	3) Uncertain significance	3) Uncertain significance	3) Uncertain significance
Bedaquiline	pepQ	pepQ_c.-18C>T	upstream_gene_variant	0.959868	0.465	0.529205	0.139	0.700148	0.435824	0.653735	1	0	1	1245	762	0	1	0.620329	0	0.999197	0	0.975	0.025	1	0.598684	0.641621	0	0.00482935	0.995537	0.99998	Uncertain	0.99292	0.938	0.952437	0	0	0.843875	1	1	0	1	12961	878	0	1	0.936556	0	0.999923	0	0.975	0.025	1	0.932366	0.940561	0	0.00419264	0.99957	0.999998	Uncertain	3) Uncertain significance	Both Uncertain	3) Uncertain significance	3) Uncertain significance	3) Uncertain significance	3) Uncertain significance
Bedaquiline	mmpS5	mmpS5_c.-84A>C	upstream_gene_variant	0.984563	0.613	0.638388	0	0	0.87841	0.915526	1	0	1	1245	762	0	1	0.620329	0	0.999197	0	0.975	0.025	1	0.598684	0.641621	0	0.00482935	0.995537	0.99998	Uncertain	0.992918	0.935	0.952437	0	0	0.83564	1	1	0	1	12961	878	0	1	0.936556	0	0.999923	0	0.975	0.025	1	0.932366	0.940561	0	0.00419264	0.99957	0.999998	Uncertain	3) Uncertain significance	Both Uncertain	3) Uncertain significance	3) Uncertain significance	3) Uncertain significance	3) Uncertain significance
Bedaquiline	mmpL5	mmpL5_p.Met645Ile	missense_variant																													0.992914	0.935	0.952437	0	0	0.849691	1	1	0	1	12961	878	0	1	0.936556	0	0.999923	0	0.975	0.025	1	0.932366	0.940561	0	0.00419264	0.99957	0.999998	Uncertain	3) Uncertain significance	ALL Evidence Only	3) Uncertain significance	3) Uncertain significance	3) Uncertain significance	3) Uncertain significance
Bedaquiline	mmpL5	mmpL5_p.Ile113Thr	missense_variant																													0.992898	0.946	0.952437	0	0	0.827752	1	1	0	1	12961	878	0	1	0.936556	0	0.999923	0	0.975	0.025	1	0.932366	0.940561	0	0.00419264	0.99957	0.999998	Uncertain	3) Uncertain significance	ALL Evidence Only	3) Uncertain significance	3) Uncertain significance	3) Uncertain significance	3) Uncertain significance
Bedaquiline	mmpL5	mmpL5_p.Ser728fs	frameshift																													0.992883	0.876	0.952437	0	0	0.926452	1	2	0	2	12960	878	0	1	0.936552	0	0.999846	0	0.841886	0.158114	1	0.932361	0.940557	0	0.00419264	0.999443	0.999981	Uncertain	3) Uncertain significance	LoF Upgrade	3) Uncertain significance	3) Uncertain significance	4) Not assoc w R - Interim	4) Not assoc w R - Interim
Bedaquiline	Rv0678	Rv0678_p.Leu142Pro	missense_variant																													0.992878	0.949	0.952437	0	0	0.833095	1	1	0	1	12961	878	0	1	0.936556	0	0.999923	0	0.975	0.025	1	0.932366	0.940561	0	0.00419264	0.99957	0.999998	Uncertain	3) Uncertain significance	ALL Evidence Only	3) Uncertain significance	3) Uncertain significance	3) Uncertain significance	3) Uncertain significance
Bedaquiline	pepQ	pepQ_c.132G>A	synonymous_variant																													0.992832	0.892	0.955	0	0	1	1	2	0	2	12940	878	0	1	0.93646	0	0.999845	0	0.841886	0.158114	1	0.932264	0.940471	0	0.00419264	0.999442	0.999981	Uncertain	3) Uncertain significance	ALL Evidence Only	3) Uncertain significance	4) Not assoc w R - Interim	3) Uncertain significance	4) Not assoc w R - Interim
Bedaquiline	pepQ	pepQ_c.483C>T	synonymous_variant	0.984249	0.411	0.497355	0.33	1	0.872204	0.905168	2	0	2	1241	762	0	1	0.619571	0	0.998391	0	0.841886	0.158114	1	0.597897	0.640893	0	0.00482935	0.9942	0.999805	Uncertain	0.99283	0.815	0.955	0	0	1	1	3	0	3	12939	878	0	1	0.936455	0	0.999768	0	0.707598	0.292402	1	0.932259	0.940467	0	0.00419264	0.999323	0.999952	Uncertain	3) Uncertain significance	Both Uncertain	3) Uncertain significance	4) Not assoc w R - Interim	3) Uncertain significance	4) Not assoc w R - Interim
Bedaquiline	pepQ	pepQ_p.Ile193Val	missense_variant	0.983783	0.601	0.638388	0	0	0.865121	0.910222	1	0	1	1245	762	0	1	0.620329	0	0.999197	0	0.975	0.025	1	0.598684	0.641621	0	0.00482935	0.995537	0.99998	Uncertain	0.992814	0.94	0.952437	0	0	0.829021	1	1	0	1	12961	878	0	1	0.936556	0	0.999923	0	0.975	0.025	1	0.932366	0.940561	0	0.00419264	0.99957	0.999998	Uncertain	3) Uncertain significance	Both Uncertain	3) Uncertain significance	3) Uncertain significance	3) Uncertain significance	3) Uncertain significance
Bedaquiline	mmpL5	mmpL5_p.Pro953Ser	missense_variant																													0.992809	0.87	0.952437	0	0	0.921198	1	2	0	2	12960	878	0	1	0.936552	0	0.999846	0	0.841886	0.158114	1	0.932361	0.940557	0	0.00419264	0.999443	0.999981	Uncertain	3) Uncertain significance	ALL Evidence Only	3) Uncertain significance	3) Uncertain significance	3) Uncertain significance	3) Uncertain significance
Bedaquiline	mmpL5	mmpL5_c.189G>A	synonymous_variant																													0.9928	0.886	0.955	0	0	0.986443	1	2	0	2	12940	878	0	1	0.93646	0	0.999845	0	0.841886	0.158114	1	0.932264	0.940471	0	0.00419264	0.999442	0.999981	Uncertain	3) Uncertain significance	ALL Evidence Only	3) Uncertain significance	4) Not assoc w R - Interim	3) Uncertain significance	4) Not assoc w R - Interim
Bedaquiline	mmpS5	mmpS5_p.Thr4Pro	missense_variant																													0.992759	0.887	0.952437	0	0	0.891869	1	2	0	2	12960	878	0	1	0.936552	0	0.999846	0	0.841886	0.158114	1	0.932361	0.940557	0	0.00419264	0.999443	0.999981	Uncertain	3) Uncertain significance	ALL Evidence Only	3) Uncertain significance	3) Uncertain significance	3) Uncertain significance	3) Uncertain significance
Bedaquiline	Rv0678	Rv0678_p.Gly103Ser	missense_variant																													0.992746	0.863	0.952437	0	0	0.890398	1	2	0	2	12960	878	0	1	0.936552	0	0.999846	0	0.841886	0.158114	1	0.932361	0.940557	0	0.00419264	0.999443	0.999981	Uncertain	3) Uncertain significance	ALL Evidence Only	3) Uncertain significance	3) Uncertain significance	3) Uncertain significance	3) Uncertain significance
Bedaquiline	mmpS5	mmpS5_c.321C>A	synonymous_variant	0.980451	0.386	0.485781	0.375	1	0.869609	0.905168	2	0	2	1241	762	0	1	0.619571	0	0.998391	0	0.841886	0.158114	1	0.597897	0.640893	0	0.00482935	0.9942	0.999805	Uncertain	0.992737	0.881	0.955	0	0	1	1	2	0	2	12940	878	0	1	0.93646	0	0.999845	0	0.841886	0.158114	1	0.932264	0.940471	0	0.00419264	0.999442	0.999981	Uncertain	3) Uncertain significance	Both Uncertain	3) Uncertain significance	4) Not assoc w R - Interim	3) Uncertain significance	4) Not assoc w R - Interim
Bedaquiline	Rv0678	Rv0678_p.Asp141Tyr	missense_variant																													0.992731	0.932	0.952437	0	0	0.83188	1	1	0	1	12961	878	0	1	0.936556	0	0.999923	0	0.975	0.025	1	0.932366	0.940561	0	0.00419264	0.99957	0.999998	Uncertain	3) Uncertain significance	ALL Evidence Only	3) Uncertain significance	3) Uncertain significance	3) Uncertain significance	3) Uncertain significance
Bedaquiline	Rv0678	Rv0678_c.363G>A	synonymous_variant																													0.992721	0.863	0.955	0.073	0.113837	0.917481	1	1	0	1	12941	878	0	1	0.936464	0	0.999923	0	0.975	0.025	1	0.932268	0.940475	0	0.00419264	0.99957	0.999998	Uncertain	3) Uncertain significance	ALL Evidence Only	3) Uncertain significance	4) Not assoc w R - Interim	3) Uncertain significance	4) Not assoc w R - Interim
Bedaquiline	mmpL5	mmpL5_p.Gln60*	stop_gained																													0.992703	0.932	0.952437	0	0	0.833381	1	1	0	1	12961	878	0	1	0.936556	0	0.999923	0	0.975	0.025	1	0.932366	0.940561	0	0.00419264	0.99957	0.999998	Uncertain	3) Uncertain significance	LoF Upgrade	3) Uncertain significance	3) Uncertain significance	4) Not assoc w R - Interim	4) Not assoc w R - Interim
Bedaquiline	mmpS5	mmpS5_p.Gly109Ser	missense_variant																													0.992692	0.83	0.952437	0.029	0.0529669	1	1	3	0	3	12959	878	0	1	0.936547	0	0.999769	0	0.707598	0.292402	1	0.932356	0.940553	0	0.00419264	0.999324	0.999952	Uncertain	3) Uncertain significance	ALL Evidence Only	3) Uncertain significance	3) Uncertain significance	3) Uncertain significance	3) Uncertain significance
Bedaquiline	mmpS5	mmpS5_c.-9C>T	upstream_gene_variant																													0.992683	0.933	0.952437	0	0	0.814649	1	1	0	1	12961	878	0	1	0.936556	0	0.999923	0	0.975	0.025	1	0.932366	0.940561	0	0.00419264	0.99957	0.999998	Uncertain	3) Uncertain significance	ALL Evidence Only	3) Uncertain significance	3) Uncertain significance	3) Uncertain significance	3) Uncertain significance
Bedaquiline	atpE	atpE_p.Thr51Ile	missense_variant																													0.992666	0.932	0.952437	0	0	0.828945	1	1	0	1	12961	878	0	1	0.936556	0	0.999923	0	0.975	0.025	1	0.932366	0.940561	0	0.00419264	0.99957	0.999998	Uncertain	3) Uncertain significance	ALL Evidence Only	3) Uncertain significance	3) Uncertain significance	3) Uncertain significance	3) Uncertain significance
Bedaquiline	pepQ	pepQ_p.Ser99Arg	missense_variant																													0.992656	0.851	0.952437	0.081	0.140217	0.815735	1	1	0	1	12961	878	0	1	0.936556	0	0.999923	0	0.975	0.025	1	0.932366	0.940561	0	0.00419264	0.99957	0.999998	Uncertain	3) Uncertain significance	ALL Evidence Only	3) Uncertain significance	3) Uncertain significance	3) Uncertain significance	3) Uncertain significance
Bedaquiline	mmpS5	mmpS5_c.333C>A	synonymous_variant																													0.99262	0.934	0.955	0	0	0.814731	1	1	0	1	12941	878	0	1	0.936464	0	0.999923	0	0.975	0.025	1	0.932268	0.940475	0	0.00419264	0.99957	0.999998	Uncertain	3) Uncertain significance	ALL Evidence Only	3) Uncertain significance	4) Not assoc w R - Interim	3) Uncertain significance	4) Not assoc w R - Interim
Bedaquiline	Rv0678	Rv0678_p.Glu21Lys	missense_variant																													0.992588	0.932	0.952437	0	0	0.814223	1	1	0	1	12961	878	0	1	0.936556	0	0.999923	0	0.975	0.025	1	0.932366	0.940561	0	0.00419264	0.99957	0.999998	Uncertain	3) Uncertain significance	ALL Evidence Only	3) Uncertain significance	3) Uncertain significance	3) Uncertain significance	3) Uncertain significance
Bedaquiline	mmpS5	mmpS5_p.Asp119fs	frameshift																													0.992586	0.937	0.952437	0	0	0.807624	1	1	0	1	12961	878	0	1	0.936556	0	0.999923	0	0.975	0.025	1	0.932366	0.940561	0	0.00419264	0.99957	0.999998	Uncertain	3) Uncertain significance	ALL Evidence Only	3) Uncertain significance	3) Uncertain significance	3) Uncertain significance	3) Uncertain significance
Bedaquiline	Rv0678	Rv0678_c.435T>C	synonymous_variant																													0.992574	0.934	0.955	0	0	0.871682	1	1	0	1	12941	878	0	1	0.936464	0	0.999923	0	0.975	0.025	1	0.932268	0.940475	0	0.00419264	0.99957	0.999998	Uncertain	3) Uncertain significance	ALL Evidence Only	3) Uncertain significance	4) Not assoc w R - Interim	3) Uncertain significance	4) Not assoc w R - Interim
Bedaquiline	mmpL5	mmpL5_p.Tyr415Cys	missense_variant																													0.992561	0.934	0.952437	0	0	0.813462	1	1	0	1	12961	878	0	1	0.936556	0	0.999923	0	0.975	0.025	1	0.932366	0.940561	0	0.00419264	0.99957	0.999998	Uncertain	3) Uncertain significance	ALL Evidence Only	3) Uncertain significance	3) Uncertain significance	3) Uncertain significance	3) Uncertain significance
Bedaquiline	mmpS5	mmpS5_p.Ile69Val	missense_variant																													0.992518	0.938	0.952437	0	0	0.811752	1	1	0	1	12961	878	0	1	0.936556	0	0.999923	0	0.975	0.025	1	0.932366	0.940561	0	0.00419264	0.99957	0.999998	Uncertain	3) Uncertain significance	ALL Evidence Only	3) Uncertain significance	3) Uncertain significance	3) Uncertain significance	3) Uncertain significance
Bedaquiline	Rv0678	Rv0678_p.Asp5Asn	missense_variant																													0.992495	0.937	0.952437	0	0	0.803384	1	1	0	1	12961	878	0	1	0.936556	0	0.999923	0	0.975	0.025	1	0.932366	0.940561	0	0.00419264	0.99957	0.999998	Uncertain	3) Uncertain significance	ALL Evidence Only	3) Uncertain significance	3) Uncertain significance	3) Uncertain significance	3) Uncertain significance
Bedaquiline	mmpL5	mmpL5_c.9G>A	synonymous_variant																													0.992492	0.929	0.955	0	0	0.806891	1	1	0	1	12941	878	0	1	0.936464	0	0.999923	0	0.975	0.025	1	0.932268	0.940475	0	0.00419264	0.99957	0.999998	Uncertain	3) Uncertain significance	ALL Evidence Only	3) Uncertain significance	4) Not assoc w R - Interim	3) Uncertain significance	4) Not assoc w R - Interim
Bedaquiline	pepQ	pepQ_c.339G>A	synonymous_variant																													0.992489	0.936	0.955	0	0	0.816128	1	1	0	1	12941	878	0	1	0.936464	0	0.999923	0	0.975	0.025	1	0.932268	0.940475	0	0.00419264	0.99957	0.999998	Uncertain	3) Uncertain significance	ALL Evidence Only	3) Uncertain significance	4) Not assoc w R - Interim	3) Uncertain significance	4) Not assoc w R - Interim
Bedaquiline	mmpS5	mmpS5_p.Pro101Arg	missense_variant																													0.992469	0.933	0.952437	0	0	0.799969	1	1	0	1	12961	878	0	1	0.936556	0	0.999923	0	0.975	0.025	1	0.932366	0.940561	0	0.00419264	0.99957	0.999998	Uncertain	3) Uncertain significance	ALL Evidence Only	3) Uncertain significance	3) Uncertain significance	3) Uncertain significance	3) Uncertain significance
Bedaquiline	mmpL5	mmpL5_p.Pro180Leu	missense_variant																													0.992437	0.825	0.952437	0	0	0.920642	1	3	0	3	12959	878	0	1	0.936547	0	0.999769	0	0.707598	0.292402	1	0.932356	0.940553	0	0.00419264	0.999324	0.999952	Uncertain	3) Uncertain significance	ALL Evidence Only	3) Uncertain significance	3) Uncertain significance	3) Uncertain significance	3) Uncertain significance
Bedaquiline	mmpS5	mmpS5_p.Ile14Thr	missense_variant																													0.992417	0.913	0.952437	0.029	0.0529669	0.832807	1	1	0	1	12961	878	0	1	0.936556	0	0.999923	0	0.975	0.025	1	0.932366	0.940561	0	0.00419264	0.99957	0.999998	Uncertain	3) Uncertain significance	ALL Evidence Only	3) Uncertain significance	3) Uncertain significance	3) Uncertain significance	3) Uncertain significance
Bedaquiline	mmpL5	mmpL5_p.Met560Thr	missense_variant																													0.992401	0.855	0.952437	0.08	0.138848	0.796772	1	1	0	1	12961	878	0	1	0.936556	0	0.999923	0	0.975	0.025	1	0.932366	0.940561	0	0.00419264	0.99957	0.999998	Uncertain	3) Uncertain significance	ALL Evidence Only	3) Uncertain significance	3) Uncertain significance	3) Uncertain significance	3) Uncertain significance
Bedaquiline	mmpL5	mmpL5_p.Gly759Ser	missense_variant																													0.992397	0.886	0.952437	0	0	0.882106	1	2	0	2	12960	878	0	1	0.936552	0	0.999846	0	0.841886	0.158114	1	0.932361	0.940557	0	0.00419264	0.999443	0.999981	Uncertain	3) Uncertain significance	ALL Evidence Only	3) Uncertain significance	3) Uncertain significance	3) Uncertain significance	3) Uncertain significance
Bedaquiline	mmpL5	mmpL5_p.Glu524Gly	missense_variant																													0.992387	0.926	0.952437	0	0	0.812587	1	1	0	1	12961	878	0	1	0.936556	0	0.999923	0	0.975	0.025	1	0.932366	0.940561	0	0.00419264	0.99957	0.999998	Uncertain	3) Uncertain significance	ALL Evidence Only	3) Uncertain significance	3) Uncertain significance	3) Uncertain significance	3) Uncertain significance
Bedaquiline	mmpS5	mmpS5_p.Gly130Asp	missense_variant	0.981243	0.627	0.638388	0	0	0.847012	0.905743	1	0	1	1245	762	0	1	0.620329	0	0.999197	0	0.975	0.025	1	0.598684	0.641621	0	0.00482935	0.995537	0.99998	Uncertain	0.992341	0.88	0.952437	0	0	0.888834	1	2	0	2	12960	878	0	1	0.936552	0	0.999846	0	0.841886	0.158114	1	0.932361	0.940557	0	0.00419264	0.999443	0.999981	Uncertain	3) Uncertain significance	Both Uncertain	3) Uncertain significance	3) Uncertain significance	3) Uncertain significance	3) Uncertain significance
Bedaquiline	mmpL5	mmpL5_p.Met655Thr	missense_variant																													0.992337	0.877	0.952437	0	0	0.877482	1	2	0	2	12960	878	0	1	0.936552	0	0.999846	0	0.841886	0.158114	1	0.932361	0.940557	0	0.00419264	0.999443	0.999981	Uncertain	3) Uncertain significance	ALL Evidence Only	3) Uncertain significance	3) Uncertain significance	3) Uncertain significance	3) Uncertain significance
Bedaquiline	Rv0678	Rv0678_c.460C>T	synonymous_variant																													0.992312	0.926	0.955	0	0	0.796492	1	1	0	1	12941	878	0	1	0.936464	0	0.999923	0	0.975	0.025	1	0.932268	0.940475	0	0.00419264	0.99957	0.999998	Uncertain	3) Uncertain significance	ALL Evidence Only	3) Uncertain significance	4) Not assoc w R - Interim	3) Uncertain significance	4) Not assoc w R - Interim
Bedaquiline	pepQ	pepQ_c.153T>C	synonymous_variant																													0.992299	0.86	0.955	0	0	0.920919	1	2	0	2	12940	878	0	1	0.93646	0	0.999845	0	0.841886	0.158114	1	0.932264	0.940471	0	0.00419264	0.999442	0.999981	Uncertain	3) Uncertain significance	ALL Evidence Only	3) Uncertain significance	4) Not assoc w R - Interim	3) Uncertain significance	4) Not assoc w R - Interim
Bedaquiline	mmpL5	mmpL5_c.480A>C	synonymous_variant																													0.992282	0.886	0.955	0.057	0.0912214	0.899399	1	2	0	2	12940	878	0	1	0.93646	0	0.999845	0	0.841886	0.158114	1	0.932264	0.940471	0	0.00419264	0.999442	0.999981	Uncertain	3) Uncertain significance	ALL Evidence Only	3) Uncertain significance	4) Not assoc w R - Interim	3) Uncertain significance	4) Not assoc w R - Interim
Bedaquiline	mmpL5	mmpL5_c.375C>G	synonymous_variant																													0.992279	0.874	0.955	0	0	0.874768	1	2	0	2	12940	878	0	1	0.93646	0	0.999845	0	0.841886	0.158114	1	0.932264	0.940471	0	0.00419264	0.999442	0.999981	Uncertain	3) Uncertain significance	ALL Evidence Only	3) Uncertain significance	4) Not assoc w R - Interim	3) Uncertain significance	4) Not assoc w R - Interim
Bedaquiline	Rv0678	Rv0678_c.447C>T	synonymous_variant																													0.992245	0.886	0.955	0	0	0.873297	1	2	0	2	12940	878	0	1	0.93646	0	0.999845	0	0.841886	0.158114	1	0.932264	0.940471	0	0.00419264	0.999442	0.999981	Uncertain	3) Uncertain significance	ALL Evidence Only	3) Uncertain significance	4) Not assoc w R - Interim	3) Uncertain significance	4) Not assoc w R - Interim
Bedaquiline	mmpL5	mmpL5_c.1791C>T	synonymous_variant																													0.992213	0.866	0.955	0	0	0.873001	1	2	0	2	12940	878	0	1	0.93646	0	0.999845	0	0.841886	0.158114	1	0.932264	0.940471	0	0.00419264	0.999442	0.999981	Uncertain	3) Uncertain significance	ALL Evidence Only	3) Uncertain significance	4) Not assoc w R - Interim	3) Uncertain significance	4) Not assoc w R - Interim
Bedaquiline	Rv0678	Rv0678_p.Gly162Glu	missense_variant																													0.992193	0.879	0.952437	0.055	0.09724	0.893978	1	2	0	2	12960	878	0	1	0.936552	0	0.999846	0	0.841886	0.158114	1	0.932361	0.940557	0	0.00419264	0.999443	0.999981	Uncertain	3) Uncertain significance	ALL Evidence Only	3) Uncertain significance	3) Uncertain significance	3) Uncertain significance	3) Uncertain significance
Bedaquiline	mmpL5	mmpL5_p.Val182Ile	missense_variant																													0.992185	0.892	0.952437	0.041	0.0736667	0.821619	1	1	0	1	12961	878	0	1	0.936556	0	0.999923	0	0.975	0.025	1	0.932366	0.940561	0	0.00419264	0.99957	0.999998	Uncertain	3) Uncertain significance	ALL Evidence Only	3) Uncertain significance	3) Uncertain significance	3) Uncertain significance	3) Uncertain significance
Bedaquiline	mmpL5	mmpL5_p.His590Pro	missense_variant																													0.992132	0.828	0.952437	0	0	0.925843	1	3	0	3	12959	878	0	1	0.936547	0	0.999769	0	0.707598	0.292402	1	0.932356	0.940553	0	0.00419264	0.999324	0.999952	Uncertain	3) Uncertain significance	ALL Evidence Only	3) Uncertain significance	3) Uncertain significance	3) Uncertain significance	3) Uncertain significance
Bedaquiline	Rv0678	Rv0678_p.Ile80fs	frameshift																													0.992066	0.891	0.952437	0	0	0.856408	1	2	0	2	12960	878	0	1	0.936552	0	0.999846	0	0.841886	0.158114	1	0.932361	0.940557	0	0.00419264	0.999443	0.999981	Uncertain	3) Uncertain significance	LoF Upgrade	3) Uncertain significance	2) Assoc w R - Interim	2) Assoc w R - Interim	2) Assoc w R - Interim
Bedaquiline	mmpL5	mmpL5_p.Gly704Cys	missense_variant																													0.991944	0.805	0.952437	0	0	0.888261	1	3	0	3	12959	878	0	1	0.936547	0	0.999769	0	0.707598	0.292402	1	0.932356	0.940553	0	0.00419264	0.999324	0.999952	Uncertain	3) Uncertain significance	ALL Evidence Only	3) Uncertain significance	3) Uncertain significance	3) Uncertain significance	3) Uncertain significance
Bedaquiline	mmpL5	mmpL5_p.Val820Leu	missense_variant	0.967377	0.629	0.638388	0	0	0.57322	0.745237	1	0	1	1245	762	0	1	0.620329	0	0.999197	0	0.975	0.025	1	0.598684	0.641621	0	0.00482935	0.995537	0.99998	Uncertain	0.991915	0.937	0.952437	0	0	0.76245	1	1	0	1	12961	878	0	1	0.936556	0	0.999923	0	0.975	0.025	1	0.932366	0.940561	0	0.00419264	0.99957	0.999998	Uncertain	3) Uncertain significance	Both Uncertain	3) Uncertain significance	3) Uncertain significance	3) Uncertain significance	3) Uncertain significance
Bedaquiline	mmpL5	mmpL5_p.Ser439Pro	missense_variant	0.980991	0.356	0.462278	0.339	1	0.938935	0.951797	3	0	3	1243	762	0	1	0.61995	0	0.997592	0	0.707598	0.292402	1	0.598291	0.641258	0	0.00482935	0.99298	0.999503	Uncertain	0.991894	0.82	0.952437	0	0	0.884769	1	3	0	3	12959	878	0	1	0.936547	0	0.999769	0	0.707598	0.292402	1	0.932356	0.940553	0	0.00419264	0.999324	0.999952	Uncertain	3) Uncertain significance	Both Uncertain	3) Uncertain significance	3) Uncertain significance	3) Uncertain significance	3) Uncertain significance
Bedaquiline	mmpL5	mmpL5_p.Gly79Ser	missense_variant																													0.991892	0.929	0.952437	0.003	0.00623511	0.767547	1	1	0	1	12961	878	0	1	0.936556	0	0.999923	0	0.975	0.025	1	0.932366	0.940561	0	0.00419264	0.99957	0.999998	Uncertain	3) Uncertain significance	ALL Evidence Only	3) Uncertain significance	3) Uncertain significance	3) Uncertain significance	3) Uncertain significance
Bedaquiline	mmpL5	mmpL5_p.Ile732Val	missense_variant																													0.991883	0.888	0.952437	0.002	0.00420952	0.865185	1	2	0	2	12960	878	0	1	0.936552	0	0.999846	0	0.841886	0.158114	1	0.932361	0.940557	0	0.00419264	0.999443	0.999981	Uncertain	3) Uncertain significance	ALL Evidence Only	3) Uncertain significance	3) Uncertain significance	3) Uncertain significance	3) Uncertain significance
Bedaquiline	mmpL5	mmpL5_p.Ser782Ala	missense_variant																													0.991801	0.876	0.952437	0	0	0.838552	1	2	0	2	12960	878	0	1	0.936552	0	0.999846	0	0.841886	0.158114	1	0.932361	0.940557	0	0.00419264	0.999443	0.999981	Uncertain	3) Uncertain significance	ALL Evidence Only	3) Uncertain significance	3) Uncertain significance	3) Uncertain significance	3) Uncertain significance
Bedaquiline	pepQ	pepQ_c.756G>T	synonymous_variant																													0.991794	0.882	0.955	0	0	0.844048	1	2	0	2	12940	878	0	1	0.93646	0	0.999845	0	0.841886	0.158114	1	0.932264	0.940471	0	0.00419264	0.999442	0.999981	Uncertain	3) Uncertain significance	ALL Evidence Only	3) Uncertain significance	4) Not assoc w R - Interim	3) Uncertain significance	4) Not assoc w R - Interim
Bedaquiline	Rv0678	Rv0678_c.195G>A	synonymous_variant																													0.991793	0.861	0.955	0	0	0.842301	1	2	0	2	12940	878	0	1	0.93646	0	0.999845	0	0.841886	0.158114	1	0.932264	0.940471	0	0.00419264	0.999442	0.999981	Uncertain	3) Uncertain significance	ALL Evidence Only	3) Uncertain significance	4) Not assoc w R - Interim	3) Uncertain significance	4) Not assoc w R - Interim
Bedaquiline	pepQ	pepQ_p.Ile28Arg	missense_variant																													0.991777	0.869	0.952437	0	0	0.839708	1	2	0	2	12960	878	0	1	0.936552	0	0.999846	0	0.841886	0.158114	1	0.932361	0.940557	0	0.00419264	0.999443	0.999981	Uncertain	3) Uncertain significance	ALL Evidence Only	3) Uncertain significance	3) Uncertain significance	3) Uncertain significance	3) Uncertain significance
Bedaquiline	mmpL5	mmpL5_p.Trp938Arg	missense_variant																													0.991734	0.875	0.952437	0	0	0.840152	1	2	0	2	12960	878	0	1	0.936552	0	0.999846	0	0.841886	0.158114	1	0.932361	0.940557	0	0.00419264	0.999443	0.999981	Uncertain	3) Uncertain significance	ALL Evidence Only	3) Uncertain significance	3) Uncertain significance	3) Uncertain significance	3) Uncertain significance
Bedaquiline	mmpL5	mmpL5_p.Thr234Met	missense_variant																													0.991665	0.873	0.952437	0	0	0.83083	1	2	0	2	12960	878	0	1	0.936552	0	0.999846	0	0.841886	0.158114	1	0.932361	0.940557	0	0.00419264	0.999443	0.999981	Uncertain	3) Uncertain significance	ALL Evidence Only	3) Uncertain significance	3) Uncertain significance	3) Uncertain significance	3) Uncertain significance
Bedaquiline	mmpL5	mmpL5_c.891G>A	synonymous_variant																													0.99165	0.934	0.955	0.001	0.00192986	0.742149	1	1	0	1	12941	878	0	1	0.936464	0	0.999923	0	0.975	0.025	1	0.932268	0.940475	0	0.00419264	0.99957	0.999998	Uncertain	3) Uncertain significance	ALL Evidence Only	3) Uncertain significance	4) Not assoc w R - Interim	3) Uncertain significance	4) Not assoc w R - Interim
Bedaquiline	mmpL5	mmpL5_p.Glu830Asp	missense_variant																													0.991602	0.929	0.952437	0	0	0.750205	1	1	0	1	12961	878	0	1	0.936556	0	0.999923	0	0.975	0.025	1	0.932366	0.940561	0	0.00419264	0.99957	0.999998	Uncertain	3) Uncertain significance	ALL Evidence Only	3) Uncertain significance	3) Uncertain significance	3) Uncertain significance	3) Uncertain significance
Bedaquiline	mmpL5	mmpL5_c.1326G>C	synonymous_variant																													0.991508	0.951	0.955	0.001	0.00192986	0.747657	1	1	0	1	12941	878	0	1	0.936464	0	0.999923	0	0.975	0.025	1	0.932268	0.940475	0	0.00419264	0.99957	0.999998	Uncertain	3) Uncertain significance	ALL Evidence Only	3) Uncertain significance	4) Not assoc w R - Interim	3) Uncertain significance	4) Not assoc w R - Interim
Bedaquiline	mmpS5	mmpS5_c.-63T>G	upstream_gene_variant																													0.991476	0.936	0.952437	0	0	0.728163	1	1	0	1	12961	878	0	1	0.936556	0	0.999923	0	0.975	0.025	1	0.932366	0.940561	0	0.00419264	0.99957	0.999998	Uncertain	3) Uncertain significance	ALL Evidence Only	3) Uncertain significance	3) Uncertain significance	3) Uncertain significance	3) Uncertain significance
Bedaquiline	pepQ	pepQ_p.Pro266Ser	missense_variant																													0.991474	0.934	0.952437	0	0	0.738954	1	1	0	1	12961	878	0	1	0.936556	0	0.999923	0	0.975	0.025	1	0.932366	0.940561	0	0.00419264	0.99957	0.999998	Uncertain	3) Uncertain significance	ALL Evidence Only	3) Uncertain significance	3) Uncertain significance	3) Uncertain significance	3) Uncertain significance
Bedaquiline	pepQ	pepQ_p.Arg170Trp	missense_variant																													0.99146	0.887	0.952437	0	0	0.818911	1	2	0	2	12960	878	0	1	0.936552	0	0.999846	0	0.841886	0.158114	1	0.932361	0.940557	0	0.00419264	0.999443	0.999981	Uncertain	3) Uncertain significance	ALL Evidence Only	3) Uncertain significance	3) Uncertain significance	3) Uncertain significance	3) Uncertain significance
Bedaquiline	atpE	atpE_p.Ser37Ala	missense_variant	0.971231	0.62	0.638388	0	0	0.648376	0.793788	1	0	1	1245	762	0	1	0.620329	0	0.999197	0	0.975	0.025	1	0.598684	0.641621	0	0.00482935	0.995537	0.99998	Uncertain	0.991441	0.865	0.952437	0	0	0.815205	1	2	0	2	12960	878	0	1	0.936552	0	0.999846	0	0.841886	0.158114	1	0.932361	0.940557	0	0.00419264	0.999443	0.999981	Uncertain	3) Uncertain significance	Both Uncertain	3) Uncertain significance	3) Uncertain significance	3) Uncertain significance	3) Uncertain significance
Bedaquiline	mmpL5	mmpL5_c.931C>T	synonymous_variant																													0.991434	0.888	0.955	0	0	0.796049	1	2	0	2	12940	878	0	1	0.93646	0	0.999845	0	0.841886	0.158114	1	0.932264	0.940471	0	0.00419264	0.999442	0.999981	Uncertain	3) Uncertain significance	ALL Evidence Only	3) Uncertain significance	4) Not assoc w R - Interim	3) Uncertain significance	4) Not assoc w R - Interim
Bedaquiline	mmpL5	mmpL5_c.2400G>A	synonymous_variant																													0.991427	0.876	0.955	0	0	0.796568	1	2	0	2	12940	878	0	1	0.93646	0	0.999845	0	0.841886	0.158114	1	0.932264	0.940471	0	0.00419264	0.999442	0.999981	Uncertain	3) Uncertain significance	ALL Evidence Only	3) Uncertain significance	4) Not assoc w R - Interim	3) Uncertain significance	4) Not assoc w R - Interim
Bedaquiline	Rv0678	Rv0678_p.Asn4Thr	missense_variant	0.987467	0.399	0.468966	0.226	1	0.654339	0.793788	6	4	2	1244	758	0.666667	0.333333	0.621379	0.00524934	0.998395	0.222778	0.956728	0.0432719	0.777222	0.599717	0.642684	0.00143207	0.0133854	0.994214	0.999806	Uncertain	0.991393	0.609	0.952437	0.022	0.0408571	0.457696	1	12	4	8	12954	874	0.333333	0.666667	0.936795	0.00455581	0.999383	0.0992461	0.651124	0.348876	0.900754	0.93261	0.940795	0.00124266	0.0116233	0.998784	0.999734	Neutral	4) Not assoc w R - Interim	ALL Neutral only	3) Uncertain significance	3) Uncertain significance	4) Not assoc w R - Interim	4) Not assoc w R - Interim
Bedaquiline	mmpL5	mmpL5_p.Val481Met	missense_variant	0.966951	0.611	0.638388	0	0	0.569887	0.745237	1	0	1	1245	762	0	1	0.620329	0	0.999197	0	0.975	0.025	1	0.598684	0.641621	0	0.00482935	0.995537	0.99998	Uncertain	0.991363	0.873	0.952437	0	0	0.797498	1	2	0	2	12960	878	0	1	0.936552	0	0.999846	0	0.841886	0.158114	1	0.932361	0.940557	0	0.00419264	0.999443	0.999981	Uncertain	3) Uncertain significance	Both Uncertain	3) Uncertain significance	3) Uncertain significance	3) Uncertain significance	3) Uncertain significance
Bedaquiline	mmpL5	mmpL5_p.Pro179Thr	missense_variant																													0.991332	0.935	0.952437	0	0	0.730829	1	1	0	1	12961	878	0	1	0.936556	0	0.999923	0	0.975	0.025	1	0.932366	0.940561	0	0.00419264	0.99957	0.999998	Uncertain	3) Uncertain significance	ALL Evidence Only	3) Uncertain significance	3) Uncertain significance	3) Uncertain significance	3) Uncertain significance
Bedaquiline	mmpS5	mmpS5_p.Thr4Ile	missense_variant																													0.991324	0.898	0.952437	0	0	0.805821	1	2	0	2	12960	878	0	1	0.936552	0	0.999846	0	0.841886	0.158114	1	0.932361	0.940557	0	0.00419264	0.999443	0.999981	Uncertain	3) Uncertain significance	ALL Evidence Only	3) Uncertain significance	3) Uncertain significance	3) Uncertain significance	3) Uncertain significance
Bedaquiline	mmpS5	mmpS5_c.-39C>T	upstream_gene_variant	0.969897	0.603	0.638388	0.028	0.169244	0.622633	0.78093	1	0	1	1245	762	0	1	0.620329	0	0.999197	0	0.975	0.025	1	0.598684	0.641621	0	0.00482935	0.995537	0.99998	Uncertain	0.991256	0.856	0.952437	0.002	0.00420952	0.835411	1	2	0	2	12960	878	0	1	0.936552	0	0.999846	0	0.841886	0.158114	1	0.932361	0.940557	0	0.00419264	0.999443	0.999981	Uncertain	3) Uncertain significance	Both Uncertain	3) Uncertain significance	3) Uncertain significance	3) Uncertain significance	3) Uncertain significance
Bedaquiline	Rv0678	Rv0678_p.Gln51Lys	missense_variant																													0.991245	0.929	0.952437	0.001	0.00220266	0.724907	1	1	0	1	12961	878	0	1	0.936556	0	0.999923	0	0.975	0.025	1	0.932366	0.940561	0	0.00419264	0.99957	0.999998	Uncertain	3) Uncertain significance	ALL Evidence Only	3) Uncertain significance	3) Uncertain significance	3) Uncertain significance	3) Uncertain significance
Bedaquiline	pepQ	pepQ_p.Gln262Arg	missense_variant	0.978236	0.368	0.462278	0.431	1	0.8202	0.904225	2	0	2	1244	762	0	1	0.62014	0	0.998395	0	0.841886	0.158114	1	0.598488	0.641439	0	0.00482935	0.994214	0.999806	Uncertain	0.991215	0.876	0.952437	0	0	0.801535	1	2	0	2	12960	878	0	1	0.936552	0	0.999846	0	0.841886	0.158114	1	0.932361	0.940557	0	0.00419264	0.999443	0.999981	Uncertain	3) Uncertain significance	Both Uncertain	3) Uncertain significance	3) Uncertain significance	3) Uncertain significance	3) Uncertain significance
Bedaquiline	mmpL5	mmpL5_p.Phe82fs	frameshift																													0.991203	0.937	0.952437	0	0	0.723815	1	1	0	1	12961	878	0	1	0.936556	0	0.999923	0	0.975	0.025	1	0.932366	0.940561	0	0.00419264	0.99957	0.999998	Uncertain	3) Uncertain significance	LoF Upgrade	3) Uncertain significance	3) Uncertain significance	4) Not assoc w R - Interim	4) Not assoc w R - Interim
Bedaquiline	mmpL5	mmpL5_c.1941C>T	synonymous_variant																													0.991185	0.935	0.955	0.004	0.00741739	0.725133	1	1	0	1	12941	878	0	1	0.936464	0	0.999923	0	0.975	0.025	1	0.932268	0.940475	0	0.00419264	0.99957	0.999998	Uncertain	3) Uncertain significance	ALL Evidence Only	3) Uncertain significance	4) Not assoc w R - Interim	3) Uncertain significance	4) Not assoc w R - Interim
Bedaquiline	mmpL5	mmpL5_p.Phe916Ser	missense_variant																													0.991149	0.936	0.952437	0.001	0.00220266	0.716572	1	1	0	1	12961	878	0	1	0.936556	0	0.999923	0	0.975	0.025	1	0.932366	0.940561	0	0.00419264	0.99957	0.999998	Uncertain	3) Uncertain significance	ALL Evidence Only	3) Uncertain significance	3) Uncertain significance	3) Uncertain significance	3) Uncertain significance
Bedaquiline	mmpS5	mmpS5_p.Ala8Val	missense_variant																													0.991141	0.868	0.952437	0.002	0.00420952	0.827601	1	2	0	2	12960	878	0	1	0.936552	0	0.999846	0	0.841886	0.158114	1	0.932361	0.940557	0	0.00419264	0.999443	0.999981	Uncertain	3) Uncertain significance	ALL Evidence Only	3) Uncertain significance	3) Uncertain significance	3) Uncertain significance	3) Uncertain significance
Bedaquiline	mmpS5	mmpS5_p.Arg29Leu	missense_variant																													0.99113	0.865	0.952437	0	0	0.78023	1	2	0	2	12960	878	0	1	0.936552	0	0.999846	0	0.841886	0.158114	1	0.932361	0.940557	0	0.00419264	0.999443	0.999981	Uncertain	3) Uncertain significance	ALL Evidence Only	3) Uncertain significance	3) Uncertain significance	3) Uncertain significance	3) Uncertain significance
Bedaquiline	mmpS5	mmpS5_c.216G>A	synonymous_variant																													0.991077	0.921	0.955	0.006	0.0109126	0.716001	1	1	0	1	12941	878	0	1	0.936464	0	0.999923	0	0.975	0.025	1	0.932268	0.940475	0	0.00419264	0.99957	0.999998	Uncertain	3) Uncertain significance	ALL Evidence Only	3) Uncertain significance	4) Not assoc w R - Interim	3) Uncertain significance	4) Not assoc w R - Interim
Bedaquiline	mmpL5	mmpL5_c.2493G>A	synonymous_variant																													0.991077	0.875	0.955	0	0	0.831782	1	2	0	2	12940	878	0	1	0.93646	0	0.999845	0	0.841886	0.158114	1	0.932264	0.940471	0	0.00419264	0.999442	0.999981	Uncertain	3) Uncertain significance	ALL Evidence Only	3) Uncertain significance	4) Not assoc w R - Interim	3) Uncertain significance	4) Not assoc w R - Interim
Bedaquiline	pepQ	pepQ_p.Ala16Gly	missense_variant																													0.991044	0.929	0.952437	0.012	0.022928	0.704202	1	1	0	1	12961	878	0	1	0.936556	0	0.999923	0	0.975	0.025	1	0.932366	0.940561	0	0.00419264	0.99957	0.999998	Uncertain	3) Uncertain significance	ALL Evidence Only	3) Uncertain significance	3) Uncertain significance	3) Uncertain significance	3) Uncertain significance
Bedaquiline	mmpL5	mmpL5_c.2250G>T	synonymous_variant																													0.99103	0.93	0.955	0.007	0.0126237	0.712056	1	1	0	1	12941	878	0	1	0.936464	0	0.999923	0	0.975	0.025	1	0.932268	0.940475	0	0.00419264	0.99957	0.999998	Uncertain	3) Uncertain significance	ALL Evidence Only	3) Uncertain significance	4) Not assoc w R - Interim	3) Uncertain significance	4) Not assoc w R - Interim
Bedaquiline	mmpL5	mmpL5_c.2760C>A	synonymous_variant																													0.991017	0.868	0.955	0.001	0.00192986	0.829186	1	2	0	2	12940	878	0	1	0.93646	0	0.999845	0	0.841886	0.158114	1	0.932264	0.940471	0	0.00419264	0.999442	0.999981	Uncertain	3) Uncertain significance	ALL Evidence Only	3) Uncertain significance	4) Not assoc w R - Interim	3) Uncertain significance	4) Not assoc w R - Interim
Bedaquiline	mmpL5	mmpL5_p.Met503Arg	missense_variant																													0.99101	0.904	0.952437	0.017	0.031839	0.70181	1	1	0	1	12961	878	0	1	0.936556	0	0.999923	0	0.975	0.025	1	0.932366	0.940561	0	0.00419264	0.99957	0.999998	Uncertain	3) Uncertain significance	ALL Evidence Only	3) Uncertain significance	3) Uncertain significance	3) Uncertain significance	3) Uncertain significance
Bedaquiline	mmpL5	mmpL5_p.Glu566Asp	missense_variant																													0.991008	0.922	0.952437	0.015	0.0282528	0.701694	1	1	0	1	12961	878	0	1	0.936556	0	0.999923	0	0.975	0.025	1	0.932366	0.940561	0	0.00419264	0.99957	0.999998	Uncertain	3) Uncertain significance	ALL Evidence Only	3) Uncertain significance	3) Uncertain significance	3) Uncertain significance	3) Uncertain significance
Bedaquiline	Rv0678	Rv0678_p.Met10fs	frameshift																													0.990986	0.936	0.952437	0.005	0.00995495	0.706448	1	1	0	1	12961	878	0	1	0.936556	0	0.999923	0	0.975	0.025	1	0.932366	0.940561	0	0.00419264	0.99957	0.999998	Uncertain	3) Uncertain significance	LoF Upgrade	3) Uncertain significance	2) Assoc w R - Interim	2) Assoc w R - Interim	2) Assoc w R - Interim
Bedaquiline	pepQ	pepQ_c.99A>G	synonymous_variant																													0.990955	0.87	0.955	0	0	0.793112	1	2	0	2	12940	878	0	1	0.93646	0	0.999845	0	0.841886	0.158114	1	0.932264	0.940471	0	0.00419264	0.999442	0.999981	Uncertain	3) Uncertain significance	ALL Evidence Only	3) Uncertain significance	4) Not assoc w R - Interim	3) Uncertain significance	4) Not assoc w R - Interim
Bedaquiline	mmpL5	mmpL5_c.2751C>T	synonymous_variant																													0.990914	0.932	0.955	0.008	0.0142167	0.704276	1	1	0	1	12941	878	0	1	0.936464	0	0.999923	0	0.975	0.025	1	0.932268	0.940475	0	0.00419264	0.99957	0.999998	Uncertain	3) Uncertain significance	ALL Evidence Only	3) Uncertain significance	4) Not assoc w R - Interim	3) Uncertain significance	4) Not assoc w R - Interim
Bedaquiline	mmpL5	mmpL5_p.Asp128His	missense_variant																													0.990909	0.659	0.952437	0.281	0.450007	0.788567	1	1	0	1	12961	878	0	1	0.936556	0	0.999923	0	0.975	0.025	1	0.932366	0.940561	0	0.00419264	0.99957	0.999998	Uncertain	3) Uncertain significance	ALL Evidence Only	3) Uncertain significance	3) Uncertain significance	3) Uncertain significance	3) Uncertain significance
Bedaquiline	Rv0678	Rv0678_p.Met10Ile	missense_variant																													0.990901	0.806	0.952437	0.133	0.223238	0.697534	1	1	0	1	12961	878	0	1	0.936556	0	0.999923	0	0.975	0.025	1	0.932366	0.940561	0	0.00419264	0.99957	0.999998	Uncertain	3) Uncertain significance	ALL Evidence Only	3) Uncertain significance	3) Uncertain significance	3) Uncertain significance	3) Uncertain significance
Bedaquiline	atpE	atpE_c.9C>T	synonymous_variant																													0.990901	0.932	0.955	0.006	0.0109126	0.702935	1	1	0	1	12941	878	0	1	0.936464	0	0.999923	0	0.975	0.025	1	0.932268	0.940475	0	0.00419264	0.99957	0.999998	Uncertain	3) Uncertain significance	ALL Evidence Only	3) Uncertain significance	4) Not assoc w R - Interim	3) Uncertain significance	4) Not assoc w R - Interim
Bedaquiline	mmpL5	mmpL5_p.His454Gln	missense_variant																													0.990891	0.913	0.952437	0.026	0.0478833	0.689505	1	1	0	1	12961	878	0	1	0.936556	0	0.999923	0	0.975	0.025	1	0.932366	0.940561	0	0.00419264	0.99957	0.999998	Uncertain	3) Uncertain significance	ALL Evidence Only	3) Uncertain significance	3) Uncertain significance	3) Uncertain significance	3) Uncertain significance
Bedaquiline	mmpL5	mmpL5_c.1926C>T	synonymous_variant																													0.990858	0.922	0.955	0.009	0.0158944	0.70156	1	1	0	1	12941	878	0	1	0.936464	0	0.999923	0	0.975	0.025	1	0.932268	0.940475	0	0.00419264	0.99957	0.999998	Uncertain	3) Uncertain significance	ALL Evidence Only	3) Uncertain significance	4) Not assoc w R - Interim	3) Uncertain significance	4) Not assoc w R - Interim
Bedaquiline	mmpS5	mmpS5_c.-60G>A	upstream_gene_variant																													0.990804	0.934	0.952437	0.004	0.00818519	0.699885	1	1	0	1	12961	878	0	1	0.936556	0	0.999923	0	0.975	0.025	1	0.932366	0.940561	0	0.00419264	0.99957	0.999998	Uncertain	3) Uncertain significance	ALL Evidence Only	3) Uncertain significance	3) Uncertain significance	3) Uncertain significance	3) Uncertain significance
Bedaquiline	mmpL5	mmpL5_c.2781G>T	synonymous_variant																													0.990798	0.875	0.955	0	0	0.795946	1	2	0	2	12940	878	0	1	0.93646	0	0.999845	0	0.841886	0.158114	1	0.932264	0.940471	0	0.00419264	0.999442	0.999981	Uncertain	3) Uncertain significance	ALL Evidence Only	3) Uncertain significance	4) Not assoc w R - Interim	3) Uncertain significance	4) Not assoc w R - Interim
Bedaquiline	mmpS5	mmpS5_p.Glu59Lys	missense_variant																													0.990791	0.933	0.952437	0.009	0.0174474	0.695777	1	1	0	1	12961	878	0	1	0.936556	0	0.999923	0	0.975	0.025	1	0.932366	0.940561	0	0.00419264	0.99957	0.999998	Uncertain	3) Uncertain significance	ALL Evidence Only	3) Uncertain significance	3) Uncertain significance	3) Uncertain significance	3) Uncertain significance
Bedaquiline	mmpS5	mmpS5_p.Val67Ile	missense_variant																													0.990779	0.785	0.952437	0.145	0.242154	0.690309	1	1	0	1	12961	878	0	1	0.936556	0	0.999923	0	0.975	0.025	1	0.932366	0.940561	0	0.00419264	0.99957	0.999998	Uncertain	3) Uncertain significance	ALL Evidence Only	3) Uncertain significance	3) Uncertain significance	3) Uncertain significance	3) Uncertain significance
Bedaquiline	mmpL5	mmpL5_p.His540Arg	missense_variant																													0.990727	0.938	0.952437	0.004	0.00818519	0.695214	1	1	0	1	12961	878	0	1	0.936556	0	0.999923	0	0.975	0.025	1	0.932366	0.940561	0	0.00419264	0.99957	0.999998	Uncertain	3) Uncertain significance	ALL Evidence Only	3) Uncertain significance	3) Uncertain significance	3) Uncertain significance	3) Uncertain significance
Bedaquiline	Rv0678	Rv0678_c.318A>G	synonymous_variant																													0.990697	0.942	0.955	0.004	0.00741739	0.697336	1	1	0	1	12941	878	0	1	0.936464	0	0.999923	0	0.975	0.025	1	0.932268	0.940475	0	0.00419264	0.99957	0.999998	Uncertain	3) Uncertain significance	ALL Evidence Only	3) Uncertain significance	4) Not assoc w R - Interim	3) Uncertain significance	4) Not assoc w R - Interim
Bedaquiline	Rv0678	Rv0678_p.Leu74Met	missense_variant																													0.99068	0.927	0.952437	0.004	0.00818519	0.690019	1	1	0	1	12961	878	0	1	0.936556	0	0.999923	0	0.975	0.025	1	0.932366	0.940561	0	0.00419264	0.99957	0.999998	Uncertain	3) Uncertain significance	ALL Evidence Only	3) Uncertain significance	3) Uncertain significance	3) Uncertain significance	3) Uncertain significance
Bedaquiline	mmpL5	mmpL5_c.984A>G	synonymous_variant	0.973464	0.644	0.646132	0	0	0.676314	0.820331	1	0	1	1242	762	0	1	0.61976	0	0.999195	0	0.975	0.025	1	0.598094	0.641076	0	0.00482935	0.995526	0.99998	Uncertain	0.990667	0.874	0.955	0	0	0.77384	1	2	0	2	12940	878	0	1	0.93646	0	0.999845	0	0.841886	0.158114	1	0.932264	0.940471	0	0.00419264	0.999442	0.999981	Uncertain	3) Uncertain significance	Both Uncertain	3) Uncertain significance	4) Not assoc w R - Interim	3) Uncertain significance	4) Not assoc w R - Interim
Bedaquiline	mmpS5	mmpS5_p.Val131_Asp132insThrGlyVal	inframe_insertion																													0.990637	0.934	0.952437	0.005	0.00995495	0.686831	1	1	0	1	12961	878	0	1	0.936556	0	0.999923	0	0.975	0.025	1	0.932366	0.940561	0	0.00419264	0.99957	0.999998	Uncertain	3) Uncertain significance	ALL Evidence Only	3) Uncertain significance	3) Uncertain significance	3) Uncertain significance	3) Uncertain significance
Bedaquiline	pepQ	pepQ_p.Asp232fs	frameshift																													0.990617	0.93	0.952437	0.005	0.00995495	0.68557	1	1	0	1	12961	878	0	1	0.936556	0	0.999923	0	0.975	0.025	1	0.932366	0.940561	0	0.00419264	0.99957	0.999998	Uncertain	3) Uncertain significance	LoF Upgrade	3) Uncertain significance	2) Assoc w R - Interim	2) Assoc w R - Interim	2) Assoc w R - Interim
Bedaquiline	mmpL5	mmpL5_p.Ser65Arg	missense_variant																													0.990604	0.849	0.952437	0	0	0.768691	1	2	0	2	12960	878	0	1	0.936552	0	0.999846	0	0.841886	0.158114	1	0.932361	0.940557	0	0.00419264	0.999443	0.999981	Uncertain	3) Uncertain significance	ALL Evidence Only	3) Uncertain significance	3) Uncertain significance	3) Uncertain significance	3) Uncertain significance
Bedaquiline	mmpL5	mmpL5_p.Gly609Arg	missense_variant																													0.990599	0.867	0.952437	0	0	0.74655	1	2	0	2	12960	878	0	1	0.936552	0	0.999846	0	0.841886	0.158114	1	0.932361	0.940557	0	0.00419264	0.999443	0.999981	Uncertain	3) Uncertain significance	ALL Evidence Only	3) Uncertain significance	3) Uncertain significance	3) Uncertain significance	3) Uncertain significance
Bedaquiline	mmpL5	mmpL5_c.2340A>G	synonymous_variant																													0.990599	0.93	0.955	0	0	0.683908	1	1	0	1	12941	878	0	1	0.936464	0	0.999923	0	0.975	0.025	1	0.932268	0.940475	0	0.00419264	0.99957	0.999998	Uncertain	3) Uncertain significance	ALL Evidence Only	3) Uncertain significance	4) Not assoc w R - Interim	3) Uncertain significance	4) Not assoc w R - Interim
Bedaquiline	pepQ	pepQ_p.Thr354Ala	missense_variant																													0.990598	0.889	0.952437	0.05	0.0891129	0.67081	1	1	0	1	12961	878	0	1	0.936556	0	0.999923	0	0.975	0.025	1	0.932366	0.940561	0	0.00419264	0.99957	0.999998	Uncertain	3) Uncertain significance	ALL Evidence Only	3) Uncertain significance	3) Uncertain significance	3) Uncertain significance	3) Uncertain significance
Bedaquiline	mmpL5	mmpL5_p.His77Asn	missense_variant																													0.990577	0.929	0.952437	0.006	0.0118393	0.68295	1	1	0	1	12961	878	0	1	0.936556	0	0.999923	0	0.975	0.025	1	0.932366	0.940561	0	0.00419264	0.99957	0.999998	Uncertain	3) Uncertain significance	ALL Evidence Only	3) Uncertain significance	3) Uncertain significance	3) Uncertain significance	3) Uncertain significance
Bedaquiline	pepQ	pepQ_p.Ala153Gly	missense_variant																													0.990565	0.879	0.952437	0	0	0.760345	1	2	0	2	12960	878	0	1	0.936552	0	0.999846	0	0.841886	0.158114	1	0.932361	0.940557	0	0.00419264	0.999443	0.999981	Uncertain	3) Uncertain significance	ALL Evidence Only	3) Uncertain significance	3) Uncertain significance	3) Uncertain significance	3) Uncertain significance
Bedaquiline	mmpS5	mmpS5_p.Val67Gly	missense_variant																													0.99054	0.795	0.952437	0.003	0.00623511	0.81858	1	3	0	3	12959	878	0	1	0.936547	0	0.999769	0	0.707598	0.292402	1	0.932356	0.940553	0	0.00419264	0.999324	0.999952	Uncertain	3) Uncertain significance	ALL Evidence Only	3) Uncertain significance	3) Uncertain significance	3) Uncertain significance	3) Uncertain significance
Bedaquiline	mmpS5	mmpS5_p.Cys114Ser	missense_variant																													0.990459	0.925	0.952437	0.007	0.0137715	0.67568	1	1	0	1	12961	878	0	1	0.936556	0	0.999923	0	0.975	0.025	1	0.932366	0.940561	0	0.00419264	0.99957	0.999998	Uncertain	3) Uncertain significance	ALL Evidence Only	3) Uncertain significance	3) Uncertain significance	3) Uncertain significance	3) Uncertain significance
Bedaquiline	mmpL5	mmpL5_c.1110C>T	synonymous_variant																													0.990362	0.947	0.955	0	0	0.668173	1	1	0	1	12941	878	0	1	0.936464	0	0.999923	0	0.975	0.025	1	0.932268	0.940475	0	0.00419264	0.99957	0.999998	Uncertain	3) Uncertain significance	ALL Evidence Only	3) Uncertain significance	4) Not assoc w R - Interim	3) Uncertain significance	4) Not assoc w R - Interim
Bedaquiline	mmpL5	mmpL5_p.Glu159Ala	missense_variant	0.963532	0.6	0.638388	0.017	0.107535	0.479701	0.700616	1	0	1	1245	762	0	1	0.620329	0	0.999197	0	0.975	0.025	1	0.598684	0.641621	0	0.00482935	0.995537	0.99998	Uncertain	0.990345	0.924	0.952437	0.005	0.00995495	0.661552	1	1	0	1	12961	878	0	1	0.936556	0	0.999923	0	0.975	0.025	1	0.932366	0.940561	0	0.00419264	0.99957	0.999998	Uncertain	3) Uncertain significance	Both Uncertain	3) Uncertain significance	3) Uncertain significance	3) Uncertain significance	3) Uncertain significance
Bedaquiline	pepQ	pepQ_p.Ala227Asp	missense_variant																													0.990269	0.939	0.952437	0	0	0.659847	1	1	0	1	12961	878	0	1	0.936556	0	0.999923	0	0.975	0.025	1	0.932366	0.940561	0	0.00419264	0.99957	0.999998	Uncertain	3) Uncertain significance	ALL Evidence Only	3) Uncertain significance	3) Uncertain significance	3) Uncertain significance	3) Uncertain significance
Bedaquiline	mmpS5	mmpS5_p.Arg29Cys	missense_variant																													0.99025	0.938	0.952437	0	0	0.657961	1	1	0	1	12961	878	0	1	0.936556	0	0.999923	0	0.975	0.025	1	0.932366	0.940561	0	0.00419264	0.99957	0.999998	Uncertain	3) Uncertain significance	ALL Evidence Only	3) Uncertain significance	3) Uncertain significance	3) Uncertain significance	3) Uncertain significance
Bedaquiline	pepQ	pepQ_p.Glu177Asp	missense_variant																													0.990187	0.94	0.952437	0	0	0.65522	1	1	0	1	12961	878	0	1	0.936556	0	0.999923	0	0.975	0.025	1	0.932366	0.940561	0	0.00419264	0.99957	0.999998	Uncertain	3) Uncertain significance	ALL Evidence Only	3) Uncertain significance	3) Uncertain significance	3) Uncertain significance	3) Uncertain significance
Bedaquiline	Rv0678	Rv0678_c.384C>A	synonymous_variant																													0.990181	0.938	0.955	0.01	0.0175154	0.656511	1	1	0	1	12941	878	0	1	0.936464	0	0.999923	0	0.975	0.025	1	0.932268	0.940475	0	0.00419264	0.99957	0.999998	Uncertain	3) Uncertain significance	ALL Evidence Only	3) Uncertain significance	4) Not assoc w R - Interim	3) Uncertain significance	4) Not assoc w R - Interim
Bedaquiline	mmpL5	mmpL5_p.Met560Leu	missense_variant																													0.990167	0.93	0.952437	0.004	0.00818519	0.65002	1	1	0	1	12961	878	0	1	0.936556	0	0.999923	0	0.975	0.025	1	0.932366	0.940561	0	0.00419264	0.99957	0.999998	Uncertain	3) Uncertain significance	ALL Evidence Only	3) Uncertain significance	3) Uncertain significance	3) Uncertain significance	3) Uncertain significance
Bedaquiline	mmpL5	mmpL5_p.Ser599Leu	missense_variant	0.943504	0.281	0.39743	0.58	1	0.271798	0.475111	2	0	2	1244	762	0	1	0.62014	0	0.998395	0	0.841886	0.158114	1	0.598488	0.641439	0	0.00482935	0.994214	0.999806	Uncertain	0.990164	0.856	0.952437	0	0	0.765121	1	2	0	2	12960	878	0	1	0.936552	0	0.999846	0	0.841886	0.158114	1	0.932361	0.940557	0	0.00419264	0.999443	0.999981	Uncertain	3) Uncertain significance	Both Uncertain	3) Uncertain significance	3) Uncertain significance	3) Uncertain significance	3) Uncertain significance
Bedaquiline	mmpL5	mmpL5_p.Leu810Phe	missense_variant																													0.990147	0.938	0.952437	0.005	0.00995495	0.644479	1	1	0	1	12961	878	0	1	0.936556	0	0.999923	0	0.975	0.025	1	0.932366	0.940561	0	0.00419264	0.99957	0.999998	Uncertain	3) Uncertain significance	ALL Evidence Only	3) Uncertain significance	3) Uncertain significance	3) Uncertain significance	3) Uncertain significance
Bedaquiline	mmpL5	mmpL5_c.303C>T	synonymous_variant																													0.990147	0.915	0.955	0.01	0.0175154	0.654263	1	1	0	1	12941	878	0	1	0.936464	0	0.999923	0	0.975	0.025	1	0.932268	0.940475	0	0.00419264	0.99957	0.999998	Uncertain	3) Uncertain significance	ALL Evidence Only	3) Uncertain significance	4) Not assoc w R - Interim	3) Uncertain significance	4) Not assoc w R - Interim
Bedaquiline	mmpS5	mmpS5_c.81G>A	synonymous_variant	0.966195	0.636	0.644508	0	0	0.549725	0.793191	1	0	1	1242	762	0	1	0.61976	0	0.999195	0	0.975	0.025	1	0.598094	0.641076	0	0.00482935	0.995526	0.99998	Uncertain	0.990111	0.935	0.955	0.001	0.00192986	0.652716	1	1	0	1	12941	878	0	1	0.936464	0	0.999923	0	0.975	0.025	1	0.932268	0.940475	0	0.00419264	0.99957	0.999998	Uncertain	3) Uncertain significance	Both Uncertain	3) Uncertain significance	4) Not assoc w R - Interim	3) Uncertain significance	4) Not assoc w R - Interim
Bedaquiline	Rv0678	Rv0678_c.168G>A	synonymous_variant																													0.990104	0.938	0.955	0	0	0.64645	1	1	0	1	12941	878	0	1	0.936464	0	0.999923	0	0.975	0.025	1	0.932268	0.940475	0	0.00419264	0.99957	0.999998	Uncertain	3) Uncertain significance	ALL Evidence Only	3) Uncertain significance	4) Not assoc w R - Interim	3) Uncertain significance	4) Not assoc w R - Interim
Bedaquiline	Rv0678	Rv0678_p.Asp8Gly	missense_variant																													0.990079	0.936	0.952437	0.006	0.0118393	0.646588	1	1	0	1	12961	878	0	1	0.936556	0	0.999923	0	0.975	0.025	1	0.932366	0.940561	0	0.00419264	0.99957	0.999998	Uncertain	3) Uncertain significance	ALL Evidence Only	3) Uncertain significance	3) Uncertain significance	3) Uncertain significance	3) Uncertain significance
Bedaquiline	mmpL5	mmpL5_p.Ile215Val	missense_variant																													0.990066	0.83	0.952437	0	0	0.799956	1	3	0	3	12959	878	0	1	0.936547	0	0.999769	0	0.707598	0.292402	1	0.932356	0.940553	0	0.00419264	0.999324	0.999952	Uncertain	3) Uncertain significance	ALL Evidence Only	3) Uncertain significance	3) Uncertain significance	3) Uncertain significance	3) Uncertain significance
Bedaquiline	pepQ	pepQ_p.Pro165Gln	missense_variant																													0.99006	0.939	0.952437	0.005	0.00995495	0.646464	1	1	0	1	12961	878	0	1	0.936556	0	0.999923	0	0.975	0.025	1	0.932366	0.940561	0	0.00419264	0.99957	0.999998	Uncertain	3) Uncertain significance	ALL Evidence Only	3) Uncertain significance	3) Uncertain significance	3) Uncertain significance	3) Uncertain significance
Bedaquiline	mmpL5	mmpL5_c.2079C>G	synonymous_variant	0.966945	0.363	0.485781	0.485	1	0.634427	0.820331	2	0	2	1241	762	0	1	0.619571	0	0.998391	0	0.841886	0.158114	1	0.597897	0.640893	0	0.00482935	0.9942	0.999805	Uncertain	0.990052	0.775	0.955	0	0	0.883364	1	5	0	5	12937	878	0	1	0.936446	0	0.999614	0	0.521824	0.478176	1	0.932249	0.940458	0	0.00419264	0.999099	0.999875	Neutral	4) Not assoc w R - Interim	ALL Neutral only	3) Uncertain significance	4) Not assoc w R - Interim	4) Not assoc w R - Interim	4) Not assoc w R - Interim
Bedaquiline	Rv0678	Rv0678_p.Met17Val	missense_variant																													0.989984	0.847	0.952437	0.051	0.0906515	0.744548	1	3	0	3	12959	878	0	1	0.936547	0	0.999769	0	0.707598	0.292402	1	0.932356	0.940553	0	0.00419264	0.999324	0.999952	Uncertain	3) Uncertain significance	ALL Evidence Only	3) Uncertain significance	3) Uncertain significance	3) Uncertain significance	3) Uncertain significance
Bedaquiline	mmpL5	mmpL5_p.Ser439Ala	missense_variant																													0.989976	0.918	0.952437	0.008	0.0156	0.639573	1	1	0	1	12961	878	0	1	0.936556	0	0.999923	0	0.975	0.025	1	0.932366	0.940561	0	0.00419264	0.99957	0.999998	Uncertain	3) Uncertain significance	ALL Evidence Only	3) Uncertain significance	3) Uncertain significance	3) Uncertain significance	3) Uncertain significance
Bedaquiline	mmpL5	mmpL5_p.Ala572Val	missense_variant																													0.989958	0.773	0.952437	0	0	0.856932	1	4	0	4	12958	878	0	1	0.936542	0	0.999691	0	0.602365	0.397635	1	0.932352	0.940548	0	0.00419264	0.99921	0.999916	Uncertain	3) Uncertain significance	ALL Evidence Only	3) Uncertain significance	3) Uncertain significance	3) Uncertain significance	3) Uncertain significance
Bedaquiline	pepQ	pepQ_p.Arg278Gly	missense_variant	0.958781	0.41	0.471696	0.21	0.984828	0.384354	0.600892	1	0	1	1245	762	0	1	0.620329	0	0.999197	0	0.975	0.025	1	0.598684	0.641621	0	0.00482935	0.995537	0.99998	Uncertain	0.989954	0.915	0.952437	0.014	0.0264444	0.630241	1	1	0	1	12961	878	0	1	0.936556	0	0.999923	0	0.975	0.025	1	0.932366	0.940561	0	0.00419264	0.99957	0.999998	Uncertain	3) Uncertain significance	Both Uncertain	3) Uncertain significance	3) Uncertain significance	3) Uncertain significance	3) Uncertain significance
Bedaquiline	Rv0678	Rv0678_p.Met111fs	frameshift																													0.989924	0.931	0.952437	0.008	0.0156	0.629759	1	1	0	1	12961	878	0	1	0.936556	0	0.999923	0	0.975	0.025	1	0.932366	0.940561	0	0.00419264	0.99957	0.999998	Uncertain	3) Uncertain significance	LoF Upgrade	3) Uncertain significance	2) Assoc w R - Interim	2) Assoc w R - Interim	2) Assoc w R - Interim
Bedaquiline	mmpL5	mmpL5_c.1395C>A	synonymous_variant																													0.989827	0.916	0.955	0.019	0.0320296	0.630837	1	1	0	1	12941	878	0	1	0.936464	0	0.999923	0	0.975	0.025	1	0.932268	0.940475	0	0.00419264	0.99957	0.999998	Uncertain	3) Uncertain significance	ALL Evidence Only	3) Uncertain significance	4) Not assoc w R - Interim	3) Uncertain significance	4) Not assoc w R - Interim
Bedaquiline	mmpL5	mmpL5_c.30G>A	synonymous_variant																													0.989817	0.833	0.955	0	0	0.792547	1	3	0	3	12939	878	0	1	0.936455	0	0.999768	0	0.707598	0.292402	1	0.932259	0.940467	0	0.00419264	0.999323	0.999952	Uncertain	3) Uncertain significance	ALL Evidence Only	3) Uncertain significance	4) Not assoc w R - Interim	3) Uncertain significance	4) Not assoc w R - Interim
Bedaquiline	mmpL5	mmpL5_p.Asp143Gly	missense_variant																													0.989758	0.93	0.952437	0.012	0.022928	0.626687	1	1	0	1	12961	878	0	1	0.936556	0	0.999923	0	0.975	0.025	1	0.932366	0.940561	0	0.00419264	0.99957	0.999998	Uncertain	3) Uncertain significance	ALL Evidence Only	3) Uncertain significance	3) Uncertain significance	3) Uncertain significance	3) Uncertain significance
Bedaquiline	Rv0678	Rv0678_p.Cys46_Asp47insGly	inframe_insertion																													0.989755	0.914	0.952437	0.014	0.0264444	0.625326	1	1	0	1	12961	878	0	1	0.936556	0	0.999923	0	0.975	0.025	1	0.932366	0.940561	0	0.00419264	0.99957	0.999998	Uncertain	3) Uncertain significance	ALL Evidence Only	3) Uncertain significance	3) Uncertain significance	3) Uncertain significance	3) Uncertain significance
Bedaquiline	Rv0678	Rv0678_p.Met73Ile	missense_variant																													0.98974	0.806	0.952437	0	0	0.779645	1	3	0	3	12959	878	0	1	0.936547	0	0.999769	0	0.707598	0.292402	1	0.932356	0.940553	0	0.00419264	0.999324	0.999952	Uncertain	3) Uncertain significance	ALL Evidence Only	3) Uncertain significance	3) Uncertain significance	3) Uncertain significance	3) Uncertain significance
Bedaquiline	pepQ	pepQ_p.Leu179Pro	missense_variant																													0.989739	0.931	0.952437	0.006	0.0118393	0.620503	1	1	0	1	12961	878	0	1	0.936556	0	0.999923	0	0.975	0.025	1	0.932366	0.940561	0	0.00419264	0.99957	0.999998	Uncertain	3) Uncertain significance	ALL Evidence Only	3) Uncertain significance	3) Uncertain significance	3) Uncertain significance	3) Uncertain significance
Bedaquiline	mmpL5	mmpL5_c.2115G>A	synonymous_variant	0.960766	0.539	0.613974	0.086	0.400892	0.424749	0.706984	1	0	1	1242	762	0	1	0.61976	0	0.999195	0	0.975	0.025	1	0.598094	0.641076	0	0.00482935	0.995526	0.99998	Uncertain	0.989735	0.888	0.955	0.028	0.0462868	0.625005	1	1	0	1	12941	878	0	1	0.936464	0	0.999923	0	0.975	0.025	1	0.932268	0.940475	0	0.00419264	0.99957	0.999998	Uncertain	3) Uncertain significance	Both Uncertain	3) Uncertain significance	4) Not assoc w R - Interim	3) Uncertain significance	4) Not assoc w R - Interim
Bedaquiline	mmpS5	mmpS5_c.-34C>T	upstream_gene_variant																													0.989719	0.935	0.952437	0.002	0.00420952	0.620241	1	1	0	1	12961	878	0	1	0.936556	0	0.999923	0	0.975	0.025	1	0.932366	0.940561	0	0.00419264	0.99957	0.999998	Uncertain	3) Uncertain significance	ALL Evidence Only	3) Uncertain significance	3) Uncertain significance	3) Uncertain significance	3) Uncertain significance
Bedaquiline	atpE	atpE_c.240C>T	synonymous_variant																													0.989718	0.937	0.955	0.007	0.0126237	0.622631	1	1	0	1	12941	878	0	1	0.936464	0	0.999923	0	0.975	0.025	1	0.932268	0.940475	0	0.00419264	0.99957	0.999998	Uncertain	3) Uncertain significance	ALL Evidence Only	3) Uncertain significance	4) Not assoc w R - Interim	3) Uncertain significance	4) Not assoc w R - Interim
Bedaquiline	pepQ	pepQ_c.460C>T	synonymous_variant																													0.989708	0.879	0.955	0.06	0.0953073	0.623597	1	1	0	1	12941	878	0	1	0.936464	0	0.999923	0	0.975	0.025	1	0.932268	0.940475	0	0.00419264	0.99957	0.999998	Uncertain	3) Uncertain significance	ALL Evidence Only	3) Uncertain significance	4) Not assoc w R - Interim	3) Uncertain significance	4) Not assoc w R - Interim
Bedaquiline	mmpL5	mmpL5_p.Gly748Asp	missense_variant																													0.989657	0.933	0.952437	0.001	0.00220266	0.620656	1	1	0	1	12961	878	0	1	0.936556	0	0.999923	0	0.975	0.025	1	0.932366	0.940561	0	0.00419264	0.99957	0.999998	Uncertain	3) Uncertain significance	ALL Evidence Only	3) Uncertain significance	3) Uncertain significance	3) Uncertain significance	3) Uncertain significance
Bedaquiline	pepQ	pepQ_p.Val158Met	missense_variant	0.959349	0.469	0.531533	0.142	0.702255	0.398626	0.614549	1	0	1	1245	762	0	1	0.620329	0	0.999197	0	0.975	0.025	1	0.598684	0.641621	0	0.00482935	0.995537	0.99998	Uncertain	0.989603	0.917	0.952437	0.014	0.0264444	0.610493	1	1	0	1	12961	878	0	1	0.936556	0	0.999923	0	0.975	0.025	1	0.932366	0.940561	0	0.00419264	0.99957	0.999998	Uncertain	3) Uncertain significance	Both Uncertain	3) Uncertain significance	3) Uncertain significance	3) Uncertain significance	3) Uncertain significance
Bedaquiline	mmpL5	mmpL5_p.Met892Ile	missense_variant																													0.989601	0.917	0.952437	0.024	0.0444469	0.618512	1	1	0	1	12961	878	0	1	0.936556	0	0.999923	0	0.975	0.025	1	0.932366	0.940561	0	0.00419264	0.99957	0.999998	Uncertain	3) Uncertain significance	ALL Evidence Only	3) Uncertain significance	3) Uncertain significance	3) Uncertain significance	3) Uncertain significance
Bedaquiline	mmpL5	mmpL5_p.Ala401Val	missense_variant																													0.989561	0.903	0.952437	0.029	0.0529669	0.613899	1	1	0	1	12961	878	0	1	0.936556	0	0.999923	0	0.975	0.025	1	0.932366	0.940561	0	0.00419264	0.99957	0.999998	Uncertain	3) Uncertain significance	ALL Evidence Only	3) Uncertain significance	3) Uncertain significance	3) Uncertain significance	3) Uncertain significance
Bedaquiline	mmpL5	mmpL5_p.Val214Leu	missense_variant																													0.989554	0.734	0.952437	0	0	0.822477	1	5	0	5	12957	878	0	1	0.936538	0	0.999614	0	0.521824	0.478176	1	0.932347	0.940544	0	0.00419264	0.9991	0.999875	Neutral	3) Uncertain significance	ALL Evidence Only	3) Uncertain significance	3) Uncertain significance	3) Uncertain significance	3) Uncertain significance
Bedaquiline	pepQ	pepQ_c.768G>A	synonymous_variant																													0.989538	0.866	0.955	0.073	0.113837	0.615426	1	1	0	1	12941	878	0	1	0.936464	0	0.999923	0	0.975	0.025	1	0.932268	0.940475	0	0.00419264	0.99957	0.999998	Uncertain	3) Uncertain significance	ALL Evidence Only	3) Uncertain significance	4) Not assoc w R - Interim	3) Uncertain significance	4) Not assoc w R - Interim
Bedaquiline	mmpS5	mmpS5_p.Asp82Glu	missense_variant																													0.989503	0.871	0.952437	0	0	0.716574	1	2	0	2	12960	878	0	1	0.936552	0	0.999846	0	0.841886	0.158114	1	0.932361	0.940557	0	0.00419264	0.999443	0.999981	Uncertain	3) Uncertain significance	ALL Evidence Only	3) Uncertain significance	3) Uncertain significance	3) Uncertain significance	3) Uncertain significance
Bedaquiline	mmpS5	mmpS5_LoF	LoF																													0.989446	0.834	0.958691	0	0	0.758443	1	3	0	3	12960	878	0	1	0.936552	0	0.999769	0	0.707598	0.292402	1	0.932361	0.940557	0	0.00419264	0.999324	0.999952	Uncertain	3) Uncertain significance	ALL Evidence Only	3) Uncertain significance	3) Uncertain significance	3) Uncertain significance	3) Uncertain significance
Bedaquiline	mmpL5	mmpL5_p.Val268Met	missense_variant																													0.98939	0.909	0.952437	0.04	0.0720652	0.596515	1	1	0	1	12961	878	0	1	0.936556	0	0.999923	0	0.975	0.025	1	0.932366	0.940561	0	0.00419264	0.99957	0.999998	Uncertain	3) Uncertain significance	ALL Evidence Only	3) Uncertain significance	3) Uncertain significance	3) Uncertain significance	3) Uncertain significance
Bedaquiline	mmpL5	mmpL5_c.2529G>A	synonymous_variant																													0.989375	0.887	0.955	0	0	0.700953	1	2	0	2	12940	878	0	1	0.93646	0	0.999845	0	0.841886	0.158114	1	0.932264	0.940471	0	0.00419264	0.999442	0.999981	Uncertain	3) Uncertain significance	ALL Evidence Only	3) Uncertain significance	4) Not assoc w R - Interim	3) Uncertain significance	4) Not assoc w R - Interim
Bedaquiline	Rv0678	Rv0678_p.Gln76Glu	missense_variant																													0.989322	0.871	0.952437	0.054	0.0957273	0.594123	1	1	0	1	12961	878	0	1	0.936556	0	0.999923	0	0.975	0.025	1	0.932366	0.940561	0	0.00419264	0.99957	0.999998	Uncertain	3) Uncertain significance	ALL Evidence Only	3) Uncertain significance	3) Uncertain significance	3) Uncertain significance	3) Uncertain significance
Bedaquiline	mmpL5	mmpL5_c.2475C>T	synonymous_variant																													0.989308	0.626	0.955	0.041	0.06687	1	1	7	0	7	12935	878	0	1	0.936437	0	0.999459	0	0.409616	0.590384	1	0.932239	0.940449	0	0.00419264	0.998886	0.999783	Neutral	3) Uncertain significance	ALL Evidence Only	3) Uncertain significance	4) Not assoc w R - Interim	3) Uncertain significance	4) Not assoc w R - Interim
Bedaquiline	mmpS5	mmpS5_c.-55G>C	upstream_gene_variant																													0.989261	0.827	0.952437	0.1	0.170876	0.593863	1	1	0	1	12961	878	0	1	0.936556	0	0.999923	0	0.975	0.025	1	0.932366	0.940561	0	0.00419264	0.99957	0.999998	Uncertain	3) Uncertain significance	ALL Evidence Only	3) Uncertain significance	3) Uncertain significance	3) Uncertain significance	3) Uncertain significance
Bedaquiline	mmpL5	mmpL5_c.1431G>C	synonymous_variant																													0.989203	0.833	0.955	0	0	0.743588	1	3	0	3	12939	878	0	1	0.936455	0	0.999768	0	0.707598	0.292402	1	0.932259	0.940467	0	0.00419264	0.999323	0.999952	Uncertain	3) Uncertain significance	ALL Evidence Only	3) Uncertain significance	4) Not assoc w R - Interim	3) Uncertain significance	4) Not assoc w R - Interim
Bedaquiline	Rv0678	Rv0678_c.87C>T	synonymous_variant																													0.989176	0.842	0.955	0.104	0.158414	0.583348	1	1	0	1	12941	878	0	1	0.936464	0	0.999923	0	0.975	0.025	1	0.932268	0.940475	0	0.00419264	0.99957	0.999998	Uncertain	3) Uncertain significance	ALL Evidence Only	3) Uncertain significance	4) Not assoc w R - Interim	3) Uncertain significance	4) Not assoc w R - Interim
Bedaquiline	pepQ	pepQ_c.372A>G	synonymous_variant	0.975302	0.62	0.644508	0	0	0.726388	0.83916	1	0	1	1242	762	0	1	0.61976	0	0.999195	0	0.975	0.025	1	0.598094	0.641076	0	0.00482935	0.995526	0.99998	Uncertain	0.989148	0.773	0.955	0	0	0.799243	1	4	0	4	12938	878	0	1	0.93645	0	0.999691	0	0.602365	0.397635	1	0.932254	0.940462	0	0.00419264	0.999209	0.999916	Uncertain	3) Uncertain significance	Both Uncertain	3) Uncertain significance	4) Not assoc w R - Interim	3) Uncertain significance	4) Not assoc w R - Interim
Bedaquiline	Rv0678	Rv0678_p.Glu104Gly	missense_variant																													0.989116	0.835	0.952437	0.106	0.178824	0.580006	1	1	0	1	12961	878	0	1	0.936556	0	0.999923	0	0.975	0.025	1	0.932366	0.940561	0	0.00419264	0.99957	0.999998	Uncertain	3) Uncertain significance	ALL Evidence Only	3) Uncertain significance	3) Uncertain significance	3) Uncertain significance	3) Uncertain significance
Bedaquiline	Rv0678	Rv0678_p.Leu40Val	missense_variant																													0.989105	0.551	0.952437	0.167	0.277496	0.918193	1	10	0	10	12952	878	0	1	0.936515	0	0.999229	0	0.308497	0.691503	1	0.932322	0.940523	0	0.00419264	0.998582	0.99963	Uncertain	3) Uncertain significance	ALL Evidence Only	3) Uncertain significance	3) Uncertain significance	3) Uncertain significance	3) Uncertain significance
Bedaquiline	mmpL5	mmpL5_p.Leu329Arg	missense_variant																													0.989007	0.836	0.952437	0.102	0.173846	0.571298	1	1	0	1	12961	878	0	1	0.936556	0	0.999923	0	0.975	0.025	1	0.932366	0.940561	0	0.00419264	0.99957	0.999998	Uncertain	3) Uncertain significance	ALL Evidence Only	3) Uncertain significance	3) Uncertain significance	3) Uncertain significance	3) Uncertain significance
Bedaquiline	mmpL5	mmpL5_c.2757G>A	synonymous_variant																													0.988956	0.814	0.955	0	0	0.703383	1	3	0	3	12939	878	0	1	0.936455	0	0.999768	0	0.707598	0.292402	1	0.932259	0.940467	0	0.00419264	0.999323	0.999952	Uncertain	3) Uncertain significance	ALL Evidence Only	3) Uncertain significance	4) Not assoc w R - Interim	3) Uncertain significance	4) Not assoc w R - Interim
Bedaquiline	mmpL5	mmpL5_p.Ile829Val	missense_variant																													0.988952	0.87	0.952437	0	0	0.664639	1	2	0	2	12960	878	0	1	0.936552	0	0.999846	0	0.841886	0.158114	1	0.932361	0.940557	0	0.00419264	0.999443	0.999981	Uncertain	3) Uncertain significance	ALL Evidence Only	3) Uncertain significance	3) Uncertain significance	3) Uncertain significance	3) Uncertain significance
Bedaquiline	mmpL5	mmpL5_c.2871G>A	synonymous_variant																													0.988811	0.555	0.955	0.394	0.565795	0.566218	1	1	0	1	12941	878	0	1	0.936464	0	0.999923	0	0.975	0.025	1	0.932268	0.940475	0	0.00419264	0.99957	0.999998	Uncertain	3) Uncertain significance	ALL Evidence Only	3) Uncertain significance	4) Not assoc w R - Interim	3) Uncertain significance	4) Not assoc w R - Interim
Bedaquiline	mmpL5	mmpL5_c.2664T>C	synonymous_variant																													0.988732	0.761	0.955	0	0	0.759888	1	4	0	4	12938	878	0	1	0.93645	0	0.999691	0	0.602365	0.397635	1	0.932254	0.940462	0	0.00419264	0.999209	0.999916	Uncertain	3) Uncertain significance	ALL Evidence Only	3) Uncertain significance	4) Not assoc w R - Interim	3) Uncertain significance	4) Not assoc w R - Interim
Bedaquiline	mmpL5	mmpL5_c.777G>A	synonymous_variant	0.963929	0.253	0.393123	0.568	1	0.640117	0.820331	3	0	3	1240	762	0	1	0.619381	0	0.997586	0	0.707598	0.292402	1	0.5977	0.640711	0	0.00482935	0.992963	0.999502	Uncertain	0.98873	0.621	0.955	0.017	0.0289441	0.869965	1	7	0	7	12935	878	0	1	0.936437	0	0.999459	0	0.409616	0.590384	1	0.932239	0.940449	0	0.00419264	0.998886	0.999783	Neutral	4) Not assoc w R - Interim	ALL Neutral only	3) Uncertain significance	4) Not assoc w R - Interim	4) Not assoc w R - Interim	4) Not assoc w R - Interim
Bedaquiline	mmpL5	mmpL5_p.Ile948Ala	missense_variant																													0.988715	0.81	0.952437	0.016	0.030051	0.734799	1	3	0	3	12959	878	0	1	0.936547	0	0.999769	0	0.707598	0.292402	1	0.932356	0.940553	0	0.00419264	0.999324	0.999952	Uncertain	3) Uncertain significance	ALL Evidence Only	3) Uncertain significance	3) Uncertain significance	3) Uncertain significance	3) Uncertain significance
Bedaquiline	mmpL5	mmpL5_p.Val267Gly	missense_variant																													0.988667	0.699	0.952437	0.243	0.39391	0.554499	1	1	0	1	12961	878	0	1	0.936556	0	0.999923	0	0.975	0.025	1	0.932366	0.940561	0	0.00419264	0.99957	0.999998	Uncertain	3) Uncertain significance	ALL Evidence Only	3) Uncertain significance	3) Uncertain significance	3) Uncertain significance	3) Uncertain significance
Bedaquiline	mmpL5	mmpL5_p.Val695Ile	missense_variant	0.965751	0.607	0.638388	0.003	0.0220541	0.55398	0.745237	1	0	1	1245	762	0	1	0.620329	0	0.999197	0	0.975	0.025	1	0.598684	0.641621	0	0.00482935	0.995537	0.99998	Uncertain	0.988655	0.7	0.952437	0.238	0.38675	0.553945	1	1	0	1	12961	878	0	1	0.936556	0	0.999923	0	0.975	0.025	1	0.932366	0.940561	0	0.00419264	0.99957	0.999998	Uncertain	3) Uncertain significance	Both Uncertain	3) Uncertain significance	3) Uncertain significance	3) Uncertain significance	3) Uncertain significance
Bedaquiline	Rv0678	Rv0678_p.Met23Val	missense_variant																													0.988648	0.793	0.952437	0	0	0.75535	1	4	0	4	12958	878	0	1	0.936542	0	0.999691	0	0.602365	0.397635	1	0.932352	0.940548	0	0.00419264	0.99921	0.999916	Uncertain	3) Uncertain significance	ALL Evidence Only	3) Uncertain significance	3) Uncertain significance	3) Uncertain significance	3) Uncertain significance
Bedaquiline	mmpL5	mmpL5_c.1584C>T	synonymous_variant																													0.988641	0.489	0.955	0.448	0.637266	0.54752	1	1	0	1	12941	878	0	1	0.936464	0	0.999923	0	0.975	0.025	1	0.932268	0.940475	0	0.00419264	0.99957	0.999998	Uncertain	3) Uncertain significance	ALL Evidence Only	3) Uncertain significance	4) Not assoc w R - Interim	3) Uncertain significance	4) Not assoc w R - Interim
Bedaquiline	Rv0678	Rv0678_p.Arg50dup	inframe_insertion	0.953697	0.065	0.122778	0.59	1	0.293859	0.489517	1	0	1	1245	762	0	1	0.620329	0	0.999197	0	0.975	0.025	1	0.598684	0.641621	0	0.00482935	0.995537	0.99998	Uncertain	0.988488	0.616	0.952437	0.324	0.515137	0.543394	1	1	0	1	12961	878	0	1	0.936556	0	0.999923	0	0.975	0.025	1	0.932366	0.940561	0	0.00419264	0.99957	0.999998	Uncertain	3) Uncertain significance	Both Uncertain	3) Uncertain significance	3) Uncertain significance	3) Uncertain significance	3) Uncertain significance
Bedaquiline	pepQ	pepQ_c.795G>A	synonymous_variant																													0.988474	0.834	0.955	0	0	0.806736	1	3	0	3	12939	878	0	1	0.936455	0	0.999768	0	0.707598	0.292402	1	0.932259	0.940467	0	0.00419264	0.999323	0.999952	Uncertain	3) Uncertain significance	ALL Evidence Only	3) Uncertain significance	4) Not assoc w R - Interim	3) Uncertain significance	4) Not assoc w R - Interim
Bedaquiline	mmpL5	mmpL5_p.Asn772Ser	missense_variant																													0.988411	0.828	0.952437	0	0	0.684535	1	3	0	3	12959	878	0	1	0.936547	0	0.999769	0	0.707598	0.292402	1	0.932356	0.940553	0	0.00419264	0.999324	0.999952	Uncertain	3) Uncertain significance	ALL Evidence Only	3) Uncertain significance	3) Uncertain significance	3) Uncertain significance	3) Uncertain significance
Bedaquiline	pepQ	pepQ_p.Ala242Thr	missense_variant																													0.988365	0.648	0.952437	0	0	0.791372	1	6	0	6	12956	878	0	1	0.936533	0	0.999537	0	0.459258	0.540742	1	0.932342	0.94054	0	0.00419264	0.998993	0.99983	Neutral	3) Uncertain significance	ALL Evidence Only	3) Uncertain significance	3) Uncertain significance	3) Uncertain significance	3) Uncertain significance
Bedaquiline	mmpL5	mmpL5_p.Gly477Arg	missense_variant																													0.988292	0.823	0.952437	0	0	0.663146	1	3	0	3	12959	878	0	1	0.936547	0	0.999769	0	0.707598	0.292402	1	0.932356	0.940553	0	0.00419264	0.999324	0.999952	Uncertain	3) Uncertain significance	ALL Evidence Only	3) Uncertain significance	3) Uncertain significance	3) Uncertain significance	3) Uncertain significance
Bedaquiline	pepQ	pepQ_c.876C>T	synonymous_variant																													0.988263	0.706	0.955	0	0	0.780483	1	5	0	5	12937	878	0	1	0.936446	0	0.999614	0	0.521824	0.478176	1	0.932249	0.940458	0	0.00419264	0.999099	0.999875	Neutral	3) Uncertain significance	ALL Evidence Only	3) Uncertain significance	4) Not assoc w R - Interim	3) Uncertain significance	4) Not assoc w R - Interim
Bedaquiline	pepQ	pepQ_c.72C>T	synonymous_variant																													0.988228	0.473	0.955	0.467	0.659522	0.530256	1	1	0	1	12941	878	0	1	0.936464	0	0.999923	0	0.975	0.025	1	0.932268	0.940475	0	0.00419264	0.99957	0.999998	Uncertain	3) Uncertain significance	ALL Evidence Only	3) Uncertain significance	4) Not assoc w R - Interim	3) Uncertain significance	4) Not assoc w R - Interim
Bedaquiline	pepQ	pepQ_c.804C>G	synonymous_variant																													0.988045	0.766	0.955	0	0	0.757216	1	4	0	4	12938	878	0	1	0.93645	0	0.999691	0	0.602365	0.397635	1	0.932254	0.940462	0	0.00419264	0.999209	0.999916	Uncertain	3) Uncertain significance	ALL Evidence Only	3) Uncertain significance	4) Not assoc w R - Interim	3) Uncertain significance	4) Not assoc w R - Interim
Bedaquiline	mmpL5	mmpL5_p.Asp128Asn	missense_variant																													0.988019	0.729	0.952437	0.141	0.236068	0.779218	1	5	0	5	12957	878	0	1	0.936538	0	0.999614	0	0.521824	0.478176	1	0.932347	0.940544	0	0.00419264	0.9991	0.999875	Uncertain	3) Uncertain significance	ALL Evidence Only	3) Uncertain significance	3) Uncertain significance	3) Uncertain significance	3) Uncertain significance
Bedaquiline	mmpL5	mmpL5_p.Ile59Thr	missense_variant																													0.987905	0.682	0.952437	0.022	0.0408571	0.777508	1	7	0	7	12955	878	0	1	0.936529	0	0.99946	0	0.409616	0.590384	1	0.932337	0.940536	0	0.00419264	0.998888	0.999783	Neutral	3) Uncertain significance	ALL Evidence Only	3) Uncertain significance	3) Uncertain significance	3) Uncertain significance	3) Uncertain significance
Bedaquiline	mmpL5	mmpL5_p.His437Arg	missense_variant																													0.987883	0.639	0.952437	0.036	0.0655714	0.787576	1	7	0	7	12955	878	0	1	0.936529	0	0.99946	0	0.409616	0.590384	1	0.932337	0.940536	0	0.00419264	0.998888	0.999783	Uncertain	3) Uncertain significance	ALL Evidence Only	3) Uncertain significance	3) Uncertain significance	3) Uncertain significance	3) Uncertain significance
Bedaquiline	mmpL5	mmpL5_c.1068G>A	synonymous_variant																													0.987864	0.863	0.955	0.011	0.0191881	0.609952	1	2	0	2	12940	878	0	1	0.93646	0	0.999845	0	0.841886	0.158114	1	0.932264	0.940471	0	0.00419264	0.999442	0.999981	Uncertain	3) Uncertain significance	ALL Evidence Only	3) Uncertain significance	4) Not assoc w R - Interim	3) Uncertain significance	4) Not assoc w R - Interim
Bedaquiline	mmpL5	mmpL5_p.Glu723Asp	missense_variant																													0.98782	0.756	0.952437	0	0	0.738893	1	4	0	4	12958	878	0	1	0.936542	0	0.999691	0	0.602365	0.397635	1	0.932352	0.940548	0	0.00419264	0.99921	0.999916	Uncertain	3) Uncertain significance	ALL Evidence Only	3) Uncertain significance	3) Uncertain significance	3) Uncertain significance	3) Uncertain significance
Bedaquiline	mmpL5	mmpL5_p.Val123Ile	missense_variant																													0.987816	0.351	0.942158	0.594	0.888989	0.502326	1	1	0	1	12961	878	0	1	0.936556	0	0.999923	0	0.975	0.025	1	0.932366	0.940561	0	0.00419264	0.99957	0.999998	Uncertain	3) Uncertain significance	ALL Evidence Only	3) Uncertain significance	3) Uncertain significance	3) Uncertain significance	3) Uncertain significance
Bedaquiline	mmpS5	mmpS5_c.-71C>T	upstream_gene_variant																													0.987812	0.361	0.952437	0.577	0.871415	0.498017	1	1	0	1	12961	878	0	1	0.936556	0	0.999923	0	0.975	0.025	1	0.932366	0.940561	0	0.00419264	0.99957	0.999998	Uncertain	3) Uncertain significance	ALL Evidence Only	3) Uncertain significance	3) Uncertain significance	3) Uncertain significance	3) Uncertain significance
Bedaquiline	mmpL5	mmpL5_c.2658G>T	synonymous_variant																													0.987759	0.877	0.955	0.003	0.00561184	0.611926	1	2	0	2	12940	878	0	1	0.93646	0	0.999845	0	0.841886	0.158114	1	0.932264	0.940471	0	0.00419264	0.999442	0.999981	Uncertain	3) Uncertain significance	ALL Evidence Only	3) Uncertain significance	4) Not assoc w R - Interim	3) Uncertain significance	4) Not assoc w R - Interim
Bedaquiline	mmpL5	mmpL5_c.2838A>G	synonymous_variant																													0.987541	0.841	0.955	0.09	0.138076	0.61531	1	2	0	2	12940	878	0	1	0.93646	0	0.999845	0	0.841886	0.158114	1	0.932264	0.940471	0	0.00419264	0.999442	0.999981	Uncertain	3) Uncertain significance	ALL Evidence Only	3) Uncertain significance	4) Not assoc w R - Interim	3) Uncertain significance	4) Not assoc w R - Interim
Bedaquiline	mmpL5	mmpL5_p.Val337Met	missense_variant																													0.987531	0.826	0.952437	0	0	0.65955	1	3	0	3	12959	878	0	1	0.936547	0	0.999769	0	0.707598	0.292402	1	0.932356	0.940553	0	0.00419264	0.999324	0.999952	Uncertain	3) Uncertain significance	ALL Evidence Only	3) Uncertain significance	3) Uncertain significance	3) Uncertain significance	3) Uncertain significance
Bedaquiline	atpE	atpE_c.207G>T	synonymous_variant	0.961354	0.575	0.644508	0.056	0.287593	0.438018	0.718198	1	0	1	1242	762	0	1	0.61976	0	0.999195	0	0.975	0.025	1	0.598094	0.641076	0	0.00482935	0.995526	0.99998	Uncertain	0.987524	0.583	0.955	0.119	0.180297	0.800846	1	11	0	11	12931	878	0	1	0.936418	0	0.99915	0	0.284914	0.715086	1	0.93222	0.940432	0	0.00419264	0.99848	0.999576	Uncertain	3) Uncertain significance	Both Uncertain	3) Uncertain significance	4) Not assoc w R - Interim	3) Uncertain significance	4) Not assoc w R - Interim
Bedaquiline	Rv0678	Rv0678_p.Gly87Trp	missense_variant	0.9524	0.053	0.106785	0.625	1	0.278814	0.483569	1	0	1	1245	762	0	1	0.620329	0	0.999197	0	0.975	0.025	1	0.598684	0.641621	0	0.00482935	0.995537	0.99998	Uncertain	0.987516	0.237	0.677289	0.709	1	0.484071	1	1	0	1	12961	878	0	1	0.936556	0	0.999923	0	0.975	0.025	1	0.932366	0.940561	0	0.00419264	0.99957	0.999998	Uncertain	3) Uncertain significance	Both Uncertain	3) Uncertain significance	3) Uncertain significance	3) Uncertain significance	3) Uncertain significance
Bedaquiline	mmpL5	mmpL5_p.Asp424Asn	missense_variant																													0.987438	0.779	0.952437	0.005	0.00995495	0.716931	1	5	0	5	12957	878	0	1	0.936538	0	0.999614	0	0.521824	0.478176	1	0.932347	0.940544	0	0.00419264	0.9991	0.999875	Neutral	3) Uncertain significance	ALL Evidence Only	3) Uncertain significance	3) Uncertain significance	3) Uncertain significance	3) Uncertain significance
Bedaquiline	mmpL5	mmpL5_p.Ser71Pro	missense_variant																													0.987435	0.78	0.952437	0	0	0.719095	1	4	0	4	12958	878	0	1	0.936542	0	0.999691	0	0.602365	0.397635	1	0.932352	0.940548	0	0.00419264	0.99921	0.999916	Uncertain	3) Uncertain significance	ALL Evidence Only	3) Uncertain significance	3) Uncertain significance	3) Uncertain significance	3) Uncertain significance
Bedaquiline	mmpS5	mmpS5_p.Ser98Pro	missense_variant																													0.987432	0.872	0.952437	0.01	0.0192733	0.584587	1	2	0	2	12960	878	0	1	0.936552	0	0.999846	0	0.841886	0.158114	1	0.932361	0.940557	0	0.00419264	0.999443	0.999981	Uncertain	3) Uncertain significance	ALL Evidence Only	3) Uncertain significance	3) Uncertain significance	3) Uncertain significance	3) Uncertain significance
Bedaquiline	mmpL5	mmpL5_p.Ala230Thr	missense_variant	0.940507	0.078	0.137766	0.846	1	0.465541	0.691729	7	0	7	1239	762	0	1	0.61919	0	0.994382	0	0.409616	0.590384	1	0.597502	0.640529	0	0.00482935	0.988459	0.997738	Uncertain	0.987341	0.576	0.952437	0.092	0.158431	0.786199	1	8	0	8	12954	878	0	1	0.936524	0	0.999383	0	0.369417	0.630583	1	0.932332	0.940531	0	0.00419264	0.998784	0.999734	Uncertain	3) Uncertain significance	Both Uncertain	3) Uncertain significance	3) Uncertain significance	3) Uncertain significance	3) Uncertain significance
Bedaquiline	mmpL5	mmpL5_p.Ala230Val	missense_variant																													0.987282	0.822	0.952437	0	0	0.601532	1	3	0	3	12959	878	0	1	0.936547	0	0.999769	0	0.707598	0.292402	1	0.932356	0.940553	0	0.00419264	0.999324	0.999952	Uncertain	3) Uncertain significance	ALL Evidence Only	3) Uncertain significance	3) Uncertain significance	3) Uncertain significance	3) Uncertain significance
Bedaquiline	Rv0678	Rv0678_p.Gln51Pro	missense_variant	0.954467	0.373	0.462278	0.479	1	0.418305	0.631726	2	0	2	1244	762	0	1	0.62014	0	0.998395	0	0.841886	0.158114	1	0.598488	0.641439	0	0.00482935	0.994214	0.999806	Uncertain	0.987277	0.851	0.952437	0	0	0.556577	1	2	0	2	12960	878	0	1	0.936552	0	0.999846	0	0.841886	0.158114	1	0.932361	0.940557	0	0.00419264	0.999443	0.999981	Uncertain	3) Uncertain significance	Both Uncertain	3) Uncertain significance	3) Uncertain significance	3) Uncertain significance	3) Uncertain significance
Bedaquiline	mmpL5	mmpL5_p.Ile841Val	missense_variant																													0.987125	0.873	0.952437	0.004	0.00818519	0.578755	1	2	0	2	12960	878	0	1	0.936552	0	0.999846	0	0.841886	0.158114	1	0.932361	0.940557	0	0.00419264	0.999443	0.999981	Uncertain	3) Uncertain significance	ALL Evidence Only	3) Uncertain significance	3) Uncertain significance	3) Uncertain significance	3) Uncertain significance
Bedaquiline	pepQ	pepQ_p.Asp26Ala	missense_variant																													0.987027	0.818	0.952437	0	0	0.628785	1	3	0	3	12959	878	0	1	0.936547	0	0.999769	0	0.707598	0.292402	1	0.932356	0.940553	0	0.00419264	0.999324	0.999952	Uncertain	3) Uncertain significance	ALL Evidence Only	3) Uncertain significance	3) Uncertain significance	3) Uncertain significance	3) Uncertain significance
Bedaquiline	mmpL5	mmpL5_c.2265G>T	synonymous_variant																													0.986959	0.843	0.955	0	0	0.626382	1	3	0	3	12939	878	0	1	0.936455	0	0.999768	0	0.707598	0.292402	1	0.932259	0.940467	0	0.00419264	0.999323	0.999952	Uncertain	3) Uncertain significance	ALL Evidence Only	3) Uncertain significance	4) Not assoc w R - Interim	3) Uncertain significance	4) Not assoc w R - Interim
Bedaquiline	pepQ	pepQ_p.Ala370Val	missense_variant																													0.986934	0.836	0.952437	0	0	0.62002	1	3	0	3	12959	878	0	1	0.936547	0	0.999769	0	0.707598	0.292402	1	0.932356	0.940553	0	0.00419264	0.999324	0.999952	Uncertain	3) Uncertain significance	ALL Evidence Only	3) Uncertain significance	3) Uncertain significance	3) Uncertain significance	3) Uncertain significance
Bedaquiline	mmpL5	mmpL5_p.Gln504*	stop_gained																													0.986758	0.889	0.952437	0.005	0.00995495	0.554919	1	2	0	2	12960	878	0	1	0.936552	0	0.999846	0	0.841886	0.158114	1	0.932361	0.940557	0	0.00419264	0.999443	0.999981	Uncertain	3) Uncertain significance	LoF Upgrade	3) Uncertain significance	3) Uncertain significance	4) Not assoc w R - Interim	4) Not assoc w R - Interim
Bedaquiline	mmpL5	mmpL5_p.Thr918fs	frameshift																													0.986699	0.751	0.952437	0	0	0.693504	1	5	0	5	12957	878	0	1	0.936538	0	0.999614	0	0.521824	0.478176	1	0.932347	0.940544	0	0.00419264	0.9991	0.999875	Neutral	3) Uncertain significance	LoF Upgrade	3) Uncertain significance	3) Uncertain significance	4) Not assoc w R - Interim	4) Not assoc w R - Interim
Bedaquiline	mmpL5	mmpL5_p.Phe82Leu	missense_variant																													0.986615	0.886	0.952437	0.001	0.00220266	0.539616	1	2	0	2	12960	878	0	1	0.936552	0	0.999846	0	0.841886	0.158114	1	0.932361	0.940557	0	0.00419264	0.999443	0.999981	Uncertain	3) Uncertain significance	ALL Evidence Only	3) Uncertain significance	3) Uncertain significance	3) Uncertain significance	3) Uncertain significance
Bedaquiline	mmpL5	mmpL5_c.1758C>T	synonymous_variant																													0.986504	0.76	0.955	0.017	0.0289441	0.776419	1	5	0	5	12937	878	0	1	0.936446	0	0.999614	0	0.521824	0.478176	1	0.932249	0.940458	0	0.00419264	0.999099	0.999875	Neutral	3) Uncertain significance	ALL Evidence Only	3) Uncertain significance	4) Not assoc w R - Interim	3) Uncertain significance	4) Not assoc w R - Interim
Bedaquiline	pepQ	pepQ_c.555T>G	synonymous_variant																													0.98623	0.665	0.955	0	0	0.69729	1	6	0	6	12936	878	0	1	0.936441	0	0.999536	0	0.459258	0.540742	1	0.932244	0.940454	0	0.00419264	0.998991	0.99983	Neutral	3) Uncertain significance	ALL Evidence Only	3) Uncertain significance	4) Not assoc w R - Interim	3) Uncertain significance	4) Not assoc w R - Interim
Bedaquiline	pepQ	pepQ_p.Val298Ile	missense_variant	0.959802	0.415	0.474286	0.453	1	0.516977	0.717305	2	0	2	1244	762	0	1	0.62014	0	0.998395	0	0.841886	0.158114	1	0.598488	0.641439	0	0.00482935	0.994214	0.999806	Uncertain	0.986209	0.752	0.952437	0	0	0.62587	1	4	0	4	12958	878	0	1	0.936542	0	0.999691	0	0.602365	0.397635	1	0.932352	0.940548	0	0.00419264	0.99921	0.999916	Uncertain	3) Uncertain significance	Both Uncertain	3) Uncertain significance	3) Uncertain significance	3) Uncertain significance	3) Uncertain significance
Bedaquiline	Rv0678	Rv0678_p.Tyr145His	missense_variant																													0.986138	0.373	0.952437	0.56	0.849611	0.42001	1	1	0	1	12961	878	0	1	0.936556	0	0.999923	0	0.975	0.025	1	0.932366	0.940561	0	0.00419264	0.99957	0.999998	Uncertain	3) Uncertain significance	ALL Evidence Only	3) Uncertain significance	3) Uncertain significance	3) Uncertain significance	3) Uncertain significance
Bedaquiline	mmpL5	mmpL5_p.Ser894*	stop_gained																													0.985989	0.719	0.952437	0	0	0.655916	1	5	0	5	12957	878	0	1	0.936538	0	0.999614	0	0.521824	0.478176	1	0.932347	0.940544	0	0.00419264	0.9991	0.999875	Neutral	3) Uncertain significance	LoF Upgrade	3) Uncertain significance	3) Uncertain significance	4) Not assoc w R - Interim	4) Not assoc w R - Interim
Bedaquiline	mmpS5	mmpS5_p.Ala133Thr	missense_variant	0.949779	0.014	0.0366154	0.771	1	0.240705	0.44628	1	0	1	1245	762	0	1	0.620329	0	0.999197	0	0.975	0.025	1	0.598684	0.641621	0	0.00482935	0.995537	0.99998	Uncertain	0.985908	0.843	0.952437	0.021	0.0392197	0.507727	1	2	0	2	12960	878	0	1	0.936552	0	0.999846	0	0.841886	0.158114	1	0.932361	0.940557	0	0.00419264	0.999443	0.999981	Uncertain	3) Uncertain significance	Both Uncertain	3) Uncertain significance	3) Uncertain significance	3) Uncertain significance	3) Uncertain significance
Bedaquiline	mmpL5	mmpL5_p.Met666Ile	missense_variant																													0.985855	0.86	0.952437	0.005	0.00995495	0.497441	1	2	0	2	12960	878	0	1	0.936552	0	0.999846	0	0.841886	0.158114	1	0.932361	0.940557	0	0.00419264	0.999443	0.999981	Uncertain	3) Uncertain significance	ALL Evidence Only	3) Uncertain significance	3) Uncertain significance	3) Uncertain significance	3) Uncertain significance
Bedaquiline	mmpS5	mmpS5_p.Thr24Met	missense_variant	0.965556	0.362	0.462278	0.493	1	0.751705	0.847099	2	0	2	1244	762	0	1	0.62014	0	0.998395	0	0.841886	0.158114	1	0.598488	0.641439	0	0.00482935	0.994214	0.999806	Uncertain	0.985763	0.714	0.952437	0.064	0.112254	0.745913	1	5	0	5	12957	878	0	1	0.936538	0	0.999614	0	0.521824	0.478176	1	0.932347	0.940544	0	0.00419264	0.9991	0.999875	Uncertain	3) Uncertain significance	Both Uncertain	3) Uncertain significance	3) Uncertain significance	3) Uncertain significance	3) Uncertain significance
Bedaquiline	mmpL5	mmpL5_p.Met892Val	missense_variant																													0.985725	0.859	0.952437	0.008	0.0156	0.489655	1	2	0	2	12960	878	0	1	0.936552	0	0.999846	0	0.841886	0.158114	1	0.932361	0.940557	0	0.00419264	0.999443	0.999981	Uncertain	3) Uncertain significance	ALL Evidence Only	3) Uncertain significance	3) Uncertain significance	3) Uncertain significance	3) Uncertain significance
Bedaquiline	mmpS5	mmpS5_c.126G>A	synonymous_variant	0.960185	0.524	0.601409	0.117	0.537136	0.414035	0.693714	1	0	1	1242	762	0	1	0.61976	0	0.999195	0	0.975	0.025	1	0.598094	0.641076	0	0.00482935	0.995526	0.99998	Uncertain	0.985601	0.839	0.955	0.018	0.0305249	0.482016	1	2	0	2	12940	878	0	1	0.93646	0	0.999845	0	0.841886	0.158114	1	0.932264	0.940471	0	0.00419264	0.999442	0.999981	Uncertain	3) Uncertain significance	Both Uncertain	3) Uncertain significance	4) Not assoc w R - Interim	3) Uncertain significance	4) Not assoc w R - Interim
Bedaquiline	mmpL5	mmpL5_p.Gln702*	stop_gained																													0.985529	0.013	0.0489716	0.93	1	0.361145	1	1	0	1	12961	878	0	1	0.936556	0	0.999923	0	0.975	0.025	1	0.932366	0.940561	0	0.00419264	0.99957	0.999998	Uncertain	3) Uncertain significance	LoF Upgrade	3) Uncertain significance	3) Uncertain significance	4) Not assoc w R - Interim	4) Not assoc w R - Interim
Bedaquiline	mmpL5	mmpL5_c.1896C>T	synonymous_variant																													0.985496	0.868	0.955	0.017	0.0289441	0.472802	1	2	0	2	12940	878	0	1	0.93646	0	0.999845	0	0.841886	0.158114	1	0.932264	0.940471	0	0.00419264	0.999442	0.999981	Uncertain	3) Uncertain significance	ALL Evidence Only	3) Uncertain significance	4) Not assoc w R - Interim	3) Uncertain significance	4) Not assoc w R - Interim
Bedaquiline	mmpL5	mmpL5_p.Ala288Pro	missense_variant																													0.985438	0.879	0.952437	0.01	0.0192733	0.470123	1	2	0	2	12960	878	0	1	0.936552	0	0.999846	0	0.841886	0.158114	1	0.932361	0.940557	0	0.00419264	0.999443	0.999981	Uncertain	3) Uncertain significance	ALL Evidence Only	3) Uncertain significance	3) Uncertain significance	3) Uncertain significance	3) Uncertain significance
Bedaquiline	mmpL5	mmpL5_c.414C>A	synonymous_variant																													0.985299	0.841	0.955	0.018	0.0305249	0.461382	1	2	0	2	12940	878	0	1	0.93646	0	0.999845	0	0.841886	0.158114	1	0.932264	0.940471	0	0.00419264	0.999442	0.999981	Uncertain	3) Uncertain significance	ALL Evidence Only	3) Uncertain significance	4) Not assoc w R - Interim	3) Uncertain significance	4) Not assoc w R - Interim
Bedaquiline	mmpL5	mmpL5_p.Ser125Cys	missense_variant	0.957345	0.129	0.215264	0.757	1	0.598729	0.759531	5	0	5	1241	762	0	1	0.619571	0	0.995987	0	0.521824	0.478176	1	0.597897	0.640893	0	0.00482935	0.99066	0.998696	Uncertain	0.985067	0.569	0.952437	0.168	0.27846	0.681088	1	8	0	8	12954	878	0	1	0.936524	0	0.999383	0	0.369417	0.630583	1	0.932332	0.940531	0	0.00419264	0.998784	0.999734	Uncertain	3) Uncertain significance	Both Uncertain	3) Uncertain significance	3) Uncertain significance	3) Uncertain significance	3) Uncertain significance
Bedaquiline	mmpL5	mmpL5_p.Gly396Cys	missense_variant																													0.984837	0.811	0.952437	0.06	0.105517	0.441004	1	2	0	2	12960	878	0	1	0.936552	0	0.999846	0	0.841886	0.158114	1	0.932361	0.940557	0	0.00419264	0.999443	0.999981	Uncertain	3) Uncertain significance	ALL Evidence Only	3) Uncertain significance	3) Uncertain significance	3) Uncertain significance	3) Uncertain significance
Bedaquiline	mmpL5	mmpL5_p.Ala147Thr	missense_variant																													0.984545	0.503	0.952437	0.317	0.505219	0.743672	1	13	0	13	12949	878	0	1	0.936501	0	0.998997	0	0.247053	0.752947	1	0.932308	0.94051	0	0.00419264	0.998286	0.999466	Uncertain	3) Uncertain significance	ALL Evidence Only	3) Uncertain significance	3) Uncertain significance	3) Uncertain significance	3) Uncertain significance
Bedaquiline	pepQ	pepQ_p.Val104Leu	missense_variant																													0.984439	0.806	0.952437	0.011	0.0211391	0.48334	1	3	0	3	12959	878	0	1	0.936547	0	0.999769	0	0.707598	0.292402	1	0.932356	0.940553	0	0.00419264	0.999324	0.999952	Uncertain	3) Uncertain significance	ALL Evidence Only	3) Uncertain significance	3) Uncertain significance	3) Uncertain significance	3) Uncertain significance
Bedaquiline	Rv0678	Rv0678_p.Thr69Pro	missense_variant																													0.984428	0	0	0.93	1	0.328394	1	1	0	1	12961	878	0	1	0.936556	0	0.999923	0	0.975	0.025	1	0.932366	0.940561	0	0.00419264	0.99957	0.999998	Uncertain	3) Uncertain significance	ALL Evidence Only	3) Uncertain significance	3) Uncertain significance	3) Uncertain significance	3) Uncertain significance
Bedaquiline	Rv0678	Rv0678_p.Cys46Gly	missense_variant																													0.984225	0	0	0.925	1	0.317916	1	1	0	1	12961	878	0	1	0.936556	0	0.999923	0	0.975	0.025	1	0.932366	0.940561	0	0.00419264	0.99957	0.999998	Uncertain	3) Uncertain significance	ALL Evidence Only	3) Uncertain significance	3) Uncertain significance	3) Uncertain significance	3) Uncertain significance
Bedaquiline	Rv0678	Rv0678_p.Gln22Pro	missense_variant																													0.984191	0	0	0.944	1	0.315881	1	1	0	1	12961	878	0	1	0.936556	0	0.999923	0	0.975	0.025	1	0.932366	0.940561	0	0.00419264	0.99957	0.999998	Uncertain	3) Uncertain significance	ALL Evidence Only	3) Uncertain significance	3) Uncertain significance	3) Uncertain significance	3) Uncertain significance
Bedaquiline	mmpL5	mmpL5_p.Ala679Asp	missense_variant																													0.984103	0.678	0.952437	0.195	0.321604	0.400137	1	2	0	2	12960	878	0	1	0.936552	0	0.999846	0	0.841886	0.158114	1	0.932361	0.940557	0	0.00419264	0.999443	0.999981	Uncertain	3) Uncertain significance	ALL Evidence Only	3) Uncertain significance	3) Uncertain significance	3) Uncertain significance	3) Uncertain significance
Bedaquiline	Rv0678	Rv0678_p.Arg89Trp	missense_variant	0.944765	0.332	0.462122	0.528	1	0.271351	0.475111	2	0	2	1244	762	0	1	0.62014	0	0.998395	0	0.841886	0.158114	1	0.598488	0.641439	0	0.00482935	0.994214	0.999806	Uncertain	0.98409	0.658	0.952437	0.214	0.349463	0.400965	1	2	0	2	12960	878	0	1	0.936552	0	0.999846	0	0.841886	0.158114	1	0.932361	0.940557	0	0.00419264	0.999443	0.999981	Uncertain	3) Uncertain significance	Both Uncertain	3) Uncertain significance	3) Uncertain significance	3) Uncertain significance	3) Uncertain significance
Bedaquiline	Rv0678	Rv0678_p.Asp116fs	frameshift																													0.984048	0	0	0.949	1	0.309024	1	1	0	1	12961	878	0	1	0.936556	0	0.999923	0	0.975	0.025	1	0.932366	0.940561	0	0.00419264	0.99957	0.999998	Uncertain	3) Uncertain significance	LoF Upgrade	3) Uncertain significance	2) Assoc w R - Interim	2) Assoc w R - Interim	2) Assoc w R - Interim
Bedaquiline	mmpL5	mmpL5_p.Asp132fs	frameshift																													0.984046	0.47	0.952437	0.359	0.565361	0.721187	1	11	0	11	12951	878	0	1	0.93651	0	0.999151	0	0.284914	0.715086	1	0.932317	0.940518	0	0.00419264	0.998482	0.999576	Uncertain	3) Uncertain significance	LoF Upgrade	3) Uncertain significance	3) Uncertain significance	4) Not assoc w R - Interim	4) Not assoc w R - Interim
Bedaquiline	mmpS5	mmpS5_c.306C>T	synonymous_variant	0.951428	0.045	0.105698	0.685	1	0.257563	0.529783	1	0	1	1242	762	0	1	0.61976	0	0.999195	0	0.975	0.025	1	0.598094	0.641076	0	0.00482935	0.995526	0.99998	Uncertain	0.9837	0.82	0.955	0.007	0.0126237	0.459983	1	3	0	3	12939	878	0	1	0.936455	0	0.999768	0	0.707598	0.292402	1	0.932259	0.940467	0	0.00419264	0.999323	0.999952	Uncertain	3) Uncertain significance	Both Uncertain	3) Uncertain significance	4) Not assoc w R - Interim	3) Uncertain significance	4) Not assoc w R - Interim
Bedaquiline	mmpS5	mmpS5_c.-31C>G	upstream_gene_variant																													0.983421	0.837	0.952437	0	0	0.439871	1	3	0	3	12959	878	0	1	0.936547	0	0.999769	0	0.707598	0.292402	1	0.932356	0.940553	0	0.00419264	0.999324	0.999952	Uncertain	3) Uncertain significance	ALL Evidence Only	3) Uncertain significance	3) Uncertain significance	3) Uncertain significance	3) Uncertain significance
Bedaquiline	mmpL5	mmpL5_p.Ile282Leu	missense_variant																													0.983253	0.428	0.952437	0.45	0.698629	0.359841	1	2	0	2	12960	878	0	1	0.936552	0	0.999846	0	0.841886	0.158114	1	0.932361	0.940557	0	0.00419264	0.999443	0.999981	Uncertain	3) Uncertain significance	ALL Evidence Only	3) Uncertain significance	3) Uncertain significance	3) Uncertain significance	3) Uncertain significance
Bedaquiline	mmpL5	mmpL5_c.1785G>A	synonymous_variant																													0.983242	0.134	0.496965	0.806	1	0.25657	1	1	0	1	12941	878	0	1	0.936464	0	0.999923	0	0.975	0.025	1	0.932268	0.940475	0	0.00419264	0.99957	0.999998	Uncertain	3) Uncertain significance	ALL Evidence Only	3) Uncertain significance	4) Not assoc w R - Interim	3) Uncertain significance	4) Not assoc w R - Interim
Bedaquiline	mmpL5	mmpL5_p.Trp936Arg	missense_variant																													0.98317	0.816	0.952437	0	0	0.426165	1	3	0	3	12959	878	0	1	0.936547	0	0.999769	0	0.707598	0.292402	1	0.932356	0.940553	0	0.00419264	0.999324	0.999952	Uncertain	3) Uncertain significance	ALL Evidence Only	3) Uncertain significance	3) Uncertain significance	3) Uncertain significance	3) Uncertain significance
Bedaquiline	pepQ	pepQ_p.Met180Val	missense_variant																													0.983082	0.392	0.952437	0.489	0.75397	0.351244	1	2	0	2	12960	878	0	1	0.936552	0	0.999846	0	0.841886	0.158114	1	0.932361	0.940557	0	0.00419264	0.999443	0.999981	Uncertain	3) Uncertain significance	ALL Evidence Only	3) Uncertain significance	3) Uncertain significance	3) Uncertain significance	3) Uncertain significance
Bedaquiline	Rv0678	Rv0678_c.390G>C	synonymous_variant																													0.983045	0.719	0.955	0.016	0.0274056	0.511336	1	5	0	5	12937	878	0	1	0.936446	0	0.999614	0	0.521824	0.478176	1	0.932249	0.940458	0	0.00419264	0.999099	0.999875	Neutral	3) Uncertain significance	ALL Evidence Only	3) Uncertain significance	4) Not assoc w R - Interim	3) Uncertain significance	4) Not assoc w R - Interim
Bedaquiline	mmpL5	mmpL5_p.Glu512Gln	missense_variant																													0.982353	0.684	0.952437	0.077	0.133992	0.542325	1	6	0	6	12956	878	0	1	0.936533	0	0.999537	0	0.459258	0.540742	1	0.932342	0.94054	0	0.00419264	0.998993	0.99983	Uncertain	3) Uncertain significance	ALL Evidence Only	3) Uncertain significance	3) Uncertain significance	3) Uncertain significance	3) Uncertain significance
Bedaquiline	Rv0678	Rv0678_p.Met23Leu	missense_variant																													0.981956	0.693	0.952437	0.105	0.177589	0.34873	1	4	0	4	12958	878	0	1	0.936542	0	0.999691	0	0.602365	0.397635	1	0.932352	0.940548	0	0.00419264	0.99921	0.999916	Uncertain	3) Uncertain significance	ALL Evidence Only	3) Uncertain significance	3) Uncertain significance	3) Uncertain significance	3) Uncertain significance
Bedaquiline	mmpL5	mmpL5_c.2766G>A	synonymous_variant	0.973516	0.624	0.644508	0	0	0.669022	0.820331	1	0	1	1242	762	0	1	0.61976	0	0.999195	0	0.975	0.025	1	0.598094	0.641076	0	0.00482935	0.995526	0.99998	Uncertain	0.98188	0.618	0.955	0.171	0.252358	0.545801	1	8	0	8	12934	878	0	1	0.936432	0	0.999382	0	0.369417	0.630583	1	0.932234	0.940445	0	0.00419264	0.998782	0.999733	Uncertain	3) Uncertain significance	Both Uncertain	3) Uncertain significance	4) Not assoc w R - Interim	3) Uncertain significance	4) Not assoc w R - Interim
Bedaquiline	mmpL5	mmpL5_c.24G>A	synonymous_variant																													0.981735	0.231	0.804257	0.548	0.763797	0.687179	1	22	0	22	12920	878	0	1	0.936368	0	0.9983	0	0.154373	0.845627	1	0.932166	0.940384	0	0.00419264	0.997427	0.998934	Uncertain	3) Uncertain significance	ALL Evidence Only	3) Uncertain significance	4) Not assoc w R - Interim	3) Uncertain significance	4) Not assoc w R - Interim
Bedaquiline	mmpL5	mmpL5_p.Tyr586*	stop_gained																													0.981464	0.639	0.952437	0.201	0.329044	0.538417	1	7	0	7	12955	878	0	1	0.936529	0	0.99946	0	0.409616	0.590384	1	0.932337	0.940536	0	0.00419264	0.998888	0.999783	Uncertain	3) Uncertain significance	LoF Upgrade	3) Uncertain significance	3) Uncertain significance	4) Not assoc w R - Interim	4) Not assoc w R - Interim
Bedaquiline	mmpL5	mmpL5_p.Ala667Ser	missense_variant																													0.981192	0.018	0.0655714	0.921	1	0.191803	0.656845	1	0	1	12961	878	0	1	0.936556	0	0.999923	0	0.975	0.025	1	0.932366	0.940561	0	0.00419264	0.99957	0.999998	Uncertain	3) Uncertain significance	ALL Evidence Only	3) Uncertain significance	3) Uncertain significance	3) Uncertain significance	3) Uncertain significance
Bedaquiline	mmpL5	mmpL5_c.18A>G	synonymous_variant																													0.981138	0.751	0.955	0.074	0.115186	0.390224	1	4	0	4	12938	878	0	1	0.93645	0	0.999691	0	0.602365	0.397635	1	0.932254	0.940462	0	0.00419264	0.999209	0.999916	Uncertain	3) Uncertain significance	ALL Evidence Only	3) Uncertain significance	4) Not assoc w R - Interim	3) Uncertain significance	4) Not assoc w R - Interim
Bedaquiline	mmpL5	mmpL5_c.2502G>A	synonymous_variant	0.972869	0.622	0.644508	0.015	0.0874038	0.690049	0.824497	1	0	1	1242	762	0	1	0.61976	0	0.999195	0	0.975	0.025	1	0.598094	0.641076	0	0.00482935	0.995526	0.99998	Uncertain	0.981052	0.534	0.955	0.271	0.395827	0.580109	1	9	0	9	12933	878	0	1	0.936427	0	0.999305	0	0.336267	0.663733	1	0.932229	0.940441	0	0.00419264	0.99868	0.999682	Uncertain	3) Uncertain significance	Both Uncertain	3) Uncertain significance	4) Not assoc w R - Interim	3) Uncertain significance	4) Not assoc w R - Interim
Bedaquiline	mmpL5	mmpL5_p.Glu552Gly	missense_variant																													0.980377	0.535	0.952437	0.276	0.44307	0.528101	1	9	0	9	12953	878	0	1	0.936519	0	0.999306	0	0.336267	0.663733	1	0.932327	0.940527	0	0.00419264	0.998682	0.999682	Uncertain	3) Uncertain significance	ALL Evidence Only	3) Uncertain significance	3) Uncertain significance	3) Uncertain significance	3) Uncertain significance
Bedaquiline	Rv0678	Rv0678_p.Arg134Gly	missense_variant																													0.979908	0.623	0.952437	0.197	0.323295	0.372314	1	5	0	5	12957	878	0	1	0.936538	0	0.999614	0	0.521824	0.478176	1	0.932347	0.940544	0	0.00419264	0.9991	0.999875	Uncertain	3) Uncertain significance	ALL Evidence Only	3) Uncertain significance	3) Uncertain significance	3) Uncertain significance	3) Uncertain significance
Bedaquiline	mmpL5	mmpL5_p.Val247fs	frameshift	0.942284	0.054	0.107212	0.82	1	0.152997	0.345512	1	0	1	1245	762	0	1	0.620329	0	0.999197	0	0.975	0.025	1	0.598684	0.641621	0	0.00482935	0.995537	0.99998	Uncertain	0.97985	0.008	0.0312	0.943	1	0.128295	0.4494	1	0	1	12961	878	0	1	0.936556	0	0.999923	0	0.975	0.025	1	0.932366	0.940561	0	0.00419264	0.99957	0.999998	Uncertain	3) Uncertain significance	LoF Upgrade	3) Uncertain significance	3) Uncertain significance	4) Not assoc w R - Interim	4) Not assoc w R - Interim
Bedaquiline	mmpL5	mmpL5_p.Asp608Asn	missense_variant																													0.979829	0.3	0.82875	0.504	0.775295	0.70138	1	22	0	22	12940	878	0	1	0.93646	0	0.998303	0	0.154373	0.845627	1	0.932264	0.940471	0	0.00419264	0.997431	0.998936	Uncertain	3) Uncertain significance	ALL Evidence Only	3) Uncertain significance	3) Uncertain significance	3) Uncertain significance	3) Uncertain significance
Bedaquiline	Rv0678	Rv0678_p.Ser2Arg	missense_variant																													0.978991	0.285	0.793381	0.556	0.847421	0.235862	0.798804	3	0	3	12959	878	0	1	0.936547	0	0.999769	0	0.707598	0.292402	1	0.932356	0.940553	0	0.00419264	0.999324	0.999952	Uncertain	3) Uncertain significance	ALL Evidence Only	3) Uncertain significance	3) Uncertain significance	3) Uncertain significance	3) Uncertain significance
Bedaquiline	pepQ	pepQ_c.873T>G	synonymous_variant	0.945418	0.357	0.485781	0.517	1	0.269501	0.531244	2	0	2	1241	762	0	1	0.619571	0	0.998391	0	0.841886	0.158114	1	0.597897	0.640893	0	0.00482935	0.9942	0.999805	Uncertain	0.977621	0.704	0.955	0.181	0.266195	0.273539	1	5	0	5	12937	878	0	1	0.936446	0	0.999614	0	0.521824	0.478176	1	0.932249	0.940458	0	0.00419264	0.999099	0.999875	Uncertain	3) Uncertain significance	Both Uncertain	3) Uncertain significance	4) Not assoc w R - Interim	3) Uncertain significance	4) Not assoc w R - Interim
Bedaquiline	Rv0678	Rv0678_p.Tyr26Asp	missense_variant																													0.97698	0.005	0.0199699	0.945	1	0.0790782	0.280202	1	0	1	12961	878	0	1	0.936556	0	0.999923	0	0.975	0.025	1	0.932366	0.940561	0	0.00419264	0.99957	0.999998	Uncertain	3) Uncertain significance	ALL Evidence Only	3) Uncertain significance	3) Uncertain significance	3) Uncertain significance	3) Uncertain significance
Bedaquiline	Rv0678	Rv0678_p.Glu55Asp	missense_variant																													0.976577	0.397	0.952437	0.451	0.698629	0.476516	1	14	0	14	12948	878	0	1	0.936496	0	0.99892	0	0.231636	0.768364	1	0.932303	0.940505	0	0.00419264	0.998188	0.999409	Uncertain	3) Uncertain significance	ALL Evidence Only	3) Uncertain significance	3) Uncertain significance	3) Uncertain significance	3) Uncertain significance
Bedaquiline	mmpL5	mmpL5_c.855C>T	synonymous_variant	0.95385	0.416	0.498213	0.439	1	0.446932	0.724833	2	0	2	1241	762	0	1	0.619571	0	0.998391	0	0.841886	0.158114	1	0.597897	0.640893	0	0.00482935	0.9942	0.999805	Uncertain	0.976512	0.648	0.955	0.255	0.373096	0.233976	0.999376	5	0	5	12937	878	0	1	0.936446	0	0.999614	0	0.521824	0.478176	1	0.932249	0.940458	0	0.00419264	0.999099	0.999875	Uncertain	3) Uncertain significance	Both Uncertain	3) Uncertain significance	4) Not assoc w R - Interim	3) Uncertain significance	4) Not assoc w R - Interim
Bedaquiline	mmpS5	mmpS5_c.-36A>G	upstream_gene_variant	0.965556	0.362	0.462278	0.493	1	0.751705	0.847099	2	0	2	1244	762	0	1	0.62014	0	0.998395	0	0.841886	0.158114	1	0.598488	0.641439	0	0.00482935	0.994214	0.999806	Uncertain	0.976468	0.595	0.952437	0.258	0.41619	0.366944	1	8	0	8	12954	878	0	1	0.936524	0	0.999383	0	0.369417	0.630583	1	0.932332	0.940531	0	0.00419264	0.998784	0.999734	Uncertain	3) Uncertain significance	Both Uncertain	3) Uncertain significance	3) Uncertain significance	3) Uncertain significance	3) Uncertain significance
Bedaquiline	mmpL5	mmpL5_p.Val376Ala	missense_variant	0.934679	0.134	0.219566	0.773	1	0.196205	0.388907	2	0	2	1244	762	0	1	0.62014	0	0.998395	0	0.841886	0.158114	1	0.598488	0.641439	0	0.00482935	0.994214	0.999806	Uncertain	0.976269	0.049	0.1666	0.882	1	0.14617	0.509102	3	0	3	12959	878	0	1	0.936547	0	0.999769	0	0.707598	0.292402	1	0.932356	0.940553	0	0.00419264	0.999324	0.999952	Uncertain	3) Uncertain significance	Both Uncertain	3) Uncertain significance	3) Uncertain significance	3) Uncertain significance	3) Uncertain significance
Bedaquiline	mmpL5	mmpL5_p.Gln333Glu	missense_variant																													0.976098	0.315	0.859444	0.59	0.885	0.183588	0.632244	4	0	4	12958	878	0	1	0.936542	0	0.999691	0	0.602365	0.397635	1	0.932352	0.940548	0	0.00419264	0.99921	0.999916	Uncertain	3) Uncertain significance	ALL Evidence Only	3) Uncertain significance	3) Uncertain significance	3) Uncertain significance	3) Uncertain significance
Bedaquiline	Rv0678	Rv0678_c.111T>C	synonymous_variant	0.977461	0.307	0.462791	0.388	1	0.899936	0.918396	3	0	3	1240	762	0	1	0.619381	0	0.997586	0	0.707598	0.292402	1	0.5977	0.640711	0	0.00482935	0.992963	0.999502	Uncertain	0.976086	0.449	0.955	0.4	0.573445	0.344277	1	9	0	9	12933	878	0	1	0.936427	0	0.999305	0	0.336267	0.663733	1	0.932229	0.940441	0	0.00419264	0.99868	0.999682	Uncertain	3) Uncertain significance	Both Uncertain	3) Uncertain significance	4) Not assoc w R - Interim	3) Uncertain significance	4) Not assoc w R - Interim
Bedaquiline	mmpL5	mmpL5_p.Gln707Lys	missense_variant	0.936839	0.111	0.187528	0.759	1	0.164956	0.347411	2	0	2	1244	762	0	1	0.62014	0	0.998395	0	0.841886	0.158114	1	0.598488	0.641439	0	0.00482935	0.994214	0.999806	Uncertain	0.976081	0.654	0.952437	0.275	0.442536	0.29325	0.982306	7	0	7	12955	878	0	1	0.936529	0	0.99946	0	0.409616	0.590384	1	0.932337	0.940536	0	0.00419264	0.998888	0.999783	Uncertain	3) Uncertain significance	Both Uncertain	3) Uncertain significance	3) Uncertain significance	3) Uncertain significance	3) Uncertain significance
Bedaquiline	mmpL5	mmpL5_c.1161C>G	synonymous_variant																													0.975762	0.386	0.955	0.468	0.659841	0.435144	1	15	0	15	12927	878	0	1	0.9364	0	0.998841	0	0.218019	0.781981	1	0.9322	0.940415	0	0.00419264	0.998089	0.999351	Uncertain	3) Uncertain significance	ALL Evidence Only	3) Uncertain significance	4) Not assoc w R - Interim	3) Uncertain significance	4) Not assoc w R - Interim
Bedaquiline	mmpL5	mmpL5_c.507C>T	synonymous_variant	0.94834	0.096	0.182943	0.812	1	0.468151	0.740265	5	0	5	1238	762	0	1	0.619	0	0.995977	0	0.521824	0.478176	1	0.597305	0.640346	0	0.00482935	0.990638	0.998693	Uncertain	0.975601	0.217	0.761733	0.633	0.865303	0.534355	1	22	0	22	12920	878	0	1	0.936368	0	0.9983	0	0.154373	0.845627	1	0.932166	0.940384	0	0.00419264	0.997427	0.998934	Uncertain	3) Uncertain significance	Both Uncertain	3) Uncertain significance	4) Not assoc w R - Interim	3) Uncertain significance	4) Not assoc w R - Interim
Bedaquiline	pepQ	pepQ_p.Pro69Leu	missense_variant	0.980402	0.637	0.641719	0	0	0.855778	0.905743	1	0	1	1245	762	0	1	0.620329	0	0.999197	0	0.975	0.025	1	0.598684	0.641621	0	0.00482935	0.995537	0.99998	Uncertain	0.97499	0.267	0.759747	0.59	0.885	0.488818	1	21	0	21	12941	878	0	1	0.936464	0	0.99838	0	0.161098	0.838902	1	0.932268	0.940475	0	0.00419264	0.997525	0.998997	Uncertain	3) Uncertain significance	Both Uncertain	3) Uncertain significance	3) Uncertain significance	3) Uncertain significance	3) Uncertain significance
Bedaquiline	pepQ	pepQ_p.Val45Leu	missense_variant	0.970241	0.622	0.638388	0	0	0.654173	0.793788	1	0	1	1245	762	0	1	0.620329	0	0.999197	0	0.975	0.025	1	0.598684	0.641621	0	0.00482935	0.995537	0.99998	Uncertain	0.974371	0.31	0.852822	0.586	0.882995	0.447839	1	18	0	18	12944	878	0	1	0.936478	0	0.998611	0	0.185302	0.814698	1	0.932283	0.940488	0	0.00419264	0.997806	0.999177	Uncertain	3) Uncertain significance	Both Uncertain	3) Uncertain significance	3) Uncertain significance	3) Uncertain significance	3) Uncertain significance
Bedaquiline	pepQ	pepQ_p.Phe46Leu	missense_variant																													0.9736	0.312	0.854777	0.56	0.849611	0.324174	1	17	0	17	12945	878	0	1	0.936483	0	0.998688	0	0.195064	0.804936	1	0.932288	0.940492	0	0.00419264	0.997901	0.999236	Uncertain	3) Uncertain significance	ALL Evidence Only	3) Uncertain significance	3) Uncertain significance	3) Uncertain significance	3) Uncertain significance
Bedaquiline	Rv0678	Rv0678_p.Arg72fs	frameshift																													0.972521	0	0	0.96	1	0.0761704	0.273055	3	0	3	12959	878	0	1	0.936547	0	0.999769	0	0.707598	0.292402	1	0.932356	0.940553	0	0.00419264	0.999324	0.999952	Uncertain	3) Uncertain significance	LoF Upgrade	3) Uncertain significance	2) Assoc w R - Interim	2) Assoc w R - Interim	2) Assoc w R - Interim
Bedaquiline	mmpL5	mmpL5_p.Phe890Ser	missense_variant	0.933602	0	0	1	1	0.0612849	0.20328	1	0	1	1245	762	0	1	0.620329	0	0.999197	0	0.975	0.025	1	0.598684	0.641621	0	0.00482935	0.995537	0.99998	Uncertain	0.9722	0	0	0.944	1	0.0279139	0.104337	1	0	1	12961	878	0	1	0.936556	0	0.999923	0	0.975	0.025	1	0.932366	0.940561	0	0.00419264	0.99957	0.999998	Uncertain	3) Uncertain significance	Both Uncertain	3) Uncertain significance	3) Uncertain significance	3) Uncertain significance	3) Uncertain significance
Bedaquiline	pepQ	pepQ_p.Gly197Arg	missense_variant																													0.9713	0.145	0.431099	0.755	1	0.478163	1	30	0	30	12932	878	0	1	0.936423	0	0.997686	0	0.115703	0.884297	1	0.932224	0.940436	0	0.00419264	0.996698	0.998438	Uncertain	3) Uncertain significance	ALL Evidence Only	3) Uncertain significance	3) Uncertain significance	3) Uncertain significance	3) Uncertain significance
Bedaquiline	pepQ	pepQ_p.Ile193Thr	missense_variant	0.946358	0.355	0.462278	0.508	1	0.311583	0.5049	2	0	2	1244	762	0	1	0.62014	0	0.998395	0	0.841886	0.158114	1	0.598488	0.641439	0	0.00482935	0.994214	0.999806	Uncertain	0.970774	0.286	0.793381	0.664	0.989285	0.102947	0.362681	6	0	6	12956	878	0	1	0.936533	0	0.999537	0	0.459258	0.540742	1	0.932342	0.94054	0	0.00419264	0.998993	0.99983	Uncertain	3) Uncertain significance	Both Uncertain	3) Uncertain significance	3) Uncertain significance	3) Uncertain significance	3) Uncertain significance
Bedaquiline	mmpL5	mmpL5_p.Leu630fs	frameshift																													0.968976	0	0	0.951	1	0.0139713	0.0535276	2	0	2	12960	878	0	1	0.936552	0	0.999846	0	0.841886	0.158114	1	0.932361	0.940557	0	0.00419264	0.999443	0.999981	Uncertain	3) Uncertain significance	LoF Upgrade	3) Uncertain significance	3) Uncertain significance	4) Not assoc w R - Interim	4) Not assoc w R - Interim
Bedaquiline	mmpL5	mmpL5_p.Trp598Arg	missense_variant	1.01403	0.399	0.468966	0	0	0.912906	0.9341	2	1	1	1245	761	0.5	0.5	0.620638	0.00131234	0.999197	0.0125791	0.987421	0.0125791	0.987421	0.598991	0.641932	3.32249e-05	0.00728997	0.995537	0.99998	Uncertain	0.966012	0.121	0.366315	0.818	1	0.207709	0.707366	34	1	33	12929	877	0.0294118	0.970588	0.936477	0.00113895	0.997454	0.000744364	0.153268	0.846732	0.999256	0.932279	0.940489	2.88354e-05	0.00632934	0.996426	0.998247	Uncertain	3) Uncertain significance	Both Uncertain	3) Uncertain significance	3) Uncertain significance	3) Uncertain significance	3) Uncertain significance
Bedaquiline	mmpL5	mmpL5_p.Asp767Ala	missense_variant	0.934389	0.218	0.324022	0.719	1	0.189811	0.379622	3	0	3	1243	762	0	1	0.61995	0	0.997592	0	0.707598	0.292402	1	0.598291	0.641258	0	0.00482935	0.99298	0.999503	Uncertain	0.962423	0.423	0.952437	0.553	0.84479	0.0742545	0.267753	16	0	16	12946	878	0	1	0.936487	0	0.998766	0	0.205907	0.794093	1	0.932293	0.940497	0	0.00419264	0.997996	0.999294	Uncertain	3) Uncertain significance	Both Uncertain	3) Uncertain significance	3) Uncertain significance	3) Uncertain significance	3) Uncertain significance
Bedaquiline	mmpL5	mmpL5_p.Ile948Val	missense_variant	0.936673	0.075	0.134211	0.839	1	0.165881	0.347411	1998	756	1242	4	6	0.378378	0.621622	0.4	0.992126	0.00321027	0.357054	0.40006	0.59994	0.642946	0.121552	0.737622	0.982941	0.997105	0.000875363	0.00819901	Uncertain	0.958084	0.036	0.124963	0.837	1	0.0594476	0.218212	13780	872	12908	54	6	0.0632801	0.93672	0.9	0.993166	0.00416602	0.0592714	0.0674745	0.932526	0.940729	0.794942	0.962409	0.985186	0.997488	0.00313115	0.0054323	Uncertain	3) Uncertain significance	Both Uncertain	5) Not assoc w R	4) Not assoc w R - Interim	3) Uncertain significance	3) Uncertain significance
Bedaquiline	mmpL5	mmpL5_c.183G>A	synonymous_variant	0.975924	0.312	0.465695	0.41	1	0.637119	0.820331	6	1	5	1238	761	0.166667	0.833333	0.61931	0.00131234	0.995977	0.00421074	0.641235	0.358765	0.995789	0.597612	0.640657	3.32249e-05	0.00728997	0.990638	0.998693	Uncertain	0.948017	0.026	0.11432	0.96	1	0.17775	0.775724	124	1	123	12819	877	0.00806452	0.991935	0.935967	0.00113895	0.990496	0.000204155	0.044113	0.955887	0.999796	0.931737	0.94001	2.88354e-05	0.00632934	0.988671	0.992095	Uncertain	3) Uncertain significance	Both Uncertain	3) Uncertain significance	4) Not assoc w R - Interim	3) Uncertain significance	4) Not assoc w R - Interim
Bedaquiline	mmpL5	mmpL5_p.Tyr300*	stop_gained	0.963555	0.411	0.471696	0.206	0.983018	0.538576	0.738061	1	0	1	1245	762	0	1	0.620329	0	0.999197	0	0.975	0.025	1	0.598684	0.641621	0	0.00482935	0.995537	0.99998	Uncertain	0.943181	0.021	0.076082	0.971	1	0.305309	1	168	0	168	12794	878	0	1	0.935781	0	0.987039	0	0.0217183	0.978282	1	0.931542	0.939834	0	0.00419264	0.98494	0.988915	Uncertain	3) Uncertain significance	LoF Upgrade	3) Uncertain significance	3) Uncertain significance	4) Not assoc w R - Interim	4) Not assoc w R - Interim
Bedaquiline	mmpL5	mmpL5_p.Asp767Asn	missense_variant	0.832662	0	0	1	1	0.100839	0.276375	620	117	503	743	645	0.18871	0.81129	0.535303	0.153543	0.596308	0.158647	0.221771	0.778229	0.841353	0.508653	0.561803	0.128671	0.181131	0.568463	0.623698	Not assoc w R	0.929736	0	0	1	1	0.069297	0.251355	4091	152	3939	9023	726	0.0371547	0.962845	0.925531	0.173121	0.696112	0.0315693	0.0434129	0.956587	0.968431	0.92014	0.930666	0.148655	0.199802	0.688112	0.704023	Not assoc w R	5) Not assoc w R	Both Not assoc w R	5) Not assoc w R	5) Not assoc w R	5) Not assoc w R	5) Not assoc w R
Bedaquiline	mmpL5	mmpL5_p.Arg202fs	frameshift	0.949994	0.032	0.0713443	0.763	1	0.208312	0.40566	1	0	1	1245	762	0	1	0.620329	0	0.999197	0	0.975	0.025	1	0.598684	0.641621	0	0.00482935	0.995537	0.99998	Uncertain	0.914996	0	0	1	1	8.15387e-11	1.11074e-09	19	0	19	12943	878	0	1	0.936473	0	0.998534	0	0.176467	0.823533	1	0.932278	0.940484	0	0.00419264	0.997712	0.999117	Not assoc w R	4) Not assoc w R - Interim	Upgrade to Interim	3) Uncertain significance	3) Uncertain significance	4) Not assoc w R - Interim	4) Not assoc w R - Interim
Bedaquiline	mmpL5	mmpL5_LoF	LoF	0.820561	0.017	0.0462658	0.976	1	0.0120291	0.0827	3	0	3	1243	762	0	1	0.61995	0	0.997592	0	0.707598	0.292402	1	0.598291	0.641258	0	0.00482935	0.99298	0.999503	Uncertain	0.88872	0	0	1	1	1.93342e-08	2.3246e-07	239	0	239	12724	878	0	1	0.935451	0	0.981563	0	0.0153161	0.984684	1	0.93119	0.939523	0	0.00419264	0.979097	0.983809	Not assoc w R	4) Not assoc w R - Interim	Upgrade to Interim	3) Uncertain significance	3) Uncertain significance	4) Not assoc w R - Interim	4) Not assoc w R - Interim
Bedaquiline	atpE	atpE_p.Asp28Ala	missense_variant																																																									3) Uncertain significance	Not Graded	3) Uncertain significance	2) Assoc w R - Interim	3) Uncertain significance	2) Assoc w R - Interim
Bedaquiline	atpE	atpE_p.Asp28Gly	missense_variant																																																									3) Uncertain significance	Not Graded	3) Uncertain significance	2) Assoc w R - Interim	3) Uncertain significance	2) Assoc w R - Interim
Bedaquiline	atpE	atpE_p.Asp28Val	missense_variant																																																									3) Uncertain significance	Not Graded	3) Uncertain significance	2) Assoc w R - Interim	3) Uncertain significance	2) Assoc w R - Interim
Bedaquiline	mmpL5	mmpL5_c.195C>T	synonymous_variant																																																									3) Uncertain significance	Not Graded	3) Uncertain significance	4) Not assoc w R - Interim	3) Uncertain significance	4) Not assoc w R - Interim
Bedaquiline	mmpL5	mmpL5_p.Ala136_Ala139del	inframe_deletion																																																									3) Uncertain significance	Not Graded	3) Uncertain significance	3) Uncertain significance	3) Uncertain significance	3) Uncertain significance
Bedaquiline	mmpL5	mmpL5_p.Ala350del	inframe_deletion																																																									3) Uncertain significance	Not Graded	3) Uncertain significance	3) Uncertain significance	3) Uncertain significance	3) Uncertain significance
Bedaquiline	mmpL5	mmpL5_p.His825fs	frameshift																																																									3) Uncertain significance	LoF Upgrade	3) Uncertain significance	3) Uncertain significance	4) Not assoc w R - Interim	4) Not assoc w R - Interim
Bedaquiline	mmpL5	mmpL5_p.Ile555_Gly559del	inframe_deletion																																																									3) Uncertain significance	Not Graded	3) Uncertain significance	3) Uncertain significance	3) Uncertain significance	3) Uncertain significance
Bedaquiline	mmpL5	mmpL5_p.Met638_Met641del	inframe_deletion																																																									3) Uncertain significance	Not Graded	3) Uncertain significance	3) Uncertain significance	3) Uncertain significance	3) Uncertain significance
Bedaquiline	mmpL5	mmpL5_p.Pro498fs	frameshift																																																									3) Uncertain significance	LoF Upgrade	3) Uncertain significance	3) Uncertain significance	4) Not assoc w R - Interim	4) Not assoc w R - Interim
Bedaquiline	mmpL5	mmpL5_p.Ser479fs	frameshift																																																									3) Uncertain significance	LoF Upgrade	3) Uncertain significance	3) Uncertain significance	4) Not assoc w R - Interim	4) Not assoc w R - Interim
Bedaquiline	mmpL5	mmpL5_p.Thr120Ala	missense_variant																																																									3) Uncertain significance	Not Graded	3) Uncertain significance	3) Uncertain significance	3) Uncertain significance	3) Uncertain significance
Bedaquiline	mmpL5	mmpL5_p.Thr327Ile	missense_variant																																																									3) Uncertain significance	Not Graded	3) Uncertain significance	3) Uncertain significance	3) Uncertain significance	3) Uncertain significance
Bedaquiline	mmpS5	mmpS5_c.-9_-8delCG	upstream_gene_variant																																																									3) Uncertain significance	Not Graded	3) Uncertain significance	3) Uncertain significance	3) Uncertain significance	3) Uncertain significance
Bedaquiline	mmpS5	mmpS5_p.Pro78Leu	missense_variant																																																									3) Uncertain significance	Not Graded	3) Uncertain significance	3) Uncertain significance	3) Uncertain significance	3) Uncertain significance
Bedaquiline	pepQ	pepQ_c.21A>C	synonymous_variant																																																									3) Uncertain significance	Not Graded	3) Uncertain significance	4) Not assoc w R - Interim	3) Uncertain significance	4) Not assoc w R - Interim
Bedaquiline	Rv0678	Rv0678_p.Arg109fs	frameshift																																																									3) Uncertain significance	LoF Upgrade	3) Uncertain significance	2) Assoc w R - Interim	2) Assoc w R - Interim	2) Assoc w R - Interim
Bedaquiline	Rv0678	Rv0678_p.Arg109Leu	missense_variant																																																									3) Uncertain significance	Not Graded	3) Uncertain significance	3) Uncertain significance	3) Uncertain significance	3) Uncertain significance
Capreomycin	rrs	rrs_n.1401A>G	non_coding_transcript_exon_variant	3.81447	0	0	1	1	0	0	928	773	155	8125	463	0.832974	0.167026	0.946088	0.625405	0.98128	0.807389	0.856424	0.143576	0.192611	0.941099	0.95077	0.597744	0.652467	0.978125	0.98409	Assoc w R	3.54238	0	0	1	1	0	0	1479	1184	295	14694	752	0.800541	0.199459	0.951314	0.61157	0.980319	0.77925	0.820631	0.179369	0.22075	0.947802	0.954655	0.589446	0.633356	0.977966	0.982482	Assoc w R	1) Assoc w R	Both Assoc w R	1) Assoc w R	1) Assoc w R	1) Assoc w R	1) Assoc w R
Capreomycin	tlyA	tlyA_LoF	LoF	1.44989	0	0	1	1	1.13641e-114	1.18755e-112	74	61	13	8267	1175	0.824324	0.175676	0.875556	0.0493528	0.99843	0.718343	0.903007	0.0969928	0.281657	0.868729	0.88215	0.0379581	0.0629473	0.997317	0.999164	Assoc w R	1.39244	0	0	1	1	4.1979e-170	7.78711e-168	116	88	28	14961	1848	0.758621	0.241379	0.890059	0.0454545	0.998132	0.670373	0.833223	0.166777	0.329627	0.885233	0.89475	0.0366128	0.0557037	0.997301	0.998758	Assoc w R	1) Assoc w R	Both Assoc w R	1) Assoc w R	1) Assoc w R	1) Assoc w R	1) Assoc w R
Capreomycin	tlyA	tlyA_p.Asn236Lys	missense_variant	1.30863	0	0	1	1	9.8593e-26	8.3804e-24	19	19	0	8280	1217	1	0	0.871854	0.0153722	1	0.823533	1	0	0.176467	0.864965	0.878515	0.00927976	0.0239018	0.999555	1	Assoc w R	1.2037	0	0	1	1	1.71124e-25	1.22924e-23	20	20	0	14989	1916	1	0	0.886661	0.0103306	1	0.831567	1	0	0.168433	0.881786	0.891402	0.00632128	0.0159098	0.999754	1	Assoc w R	1) Assoc w R	Both Assoc w R	1) Assoc w R	1) Assoc w R	1) Assoc w R	1) Assoc w R
Capreomycin	tlyA	tlyA_p.Gly232Asp	missense_variant	1.09877	0	0	1	1	5.76214e-07	1.13027e-05	3	3	0	8280	1233	1	0	0.870388	0.00242718	1	0.292402	1	0	0.707598	0.863472	0.877076	0.000500824	0.00707673	0.999555	1	Uncertain	1.17416	0	0	1	1	1.98278e-39	2.8486e-37	24	21	3	14986	1915	0.875	0.125	0.886693	0.0108471	0.9998	0.676389	0.973441	0.0265593	0.323611	0.881818	0.891435	0.00672672	0.0165334	0.999415	0.999959	Assoc w R	2) Assoc w R - Interim	Upgrade to Interim	1) Assoc w R	2) Assoc w R - Interim	2) Assoc w R - Interim	2) Assoc w R - Interim
Capreomycin	rrs	rrs_n.1484G>T	non_coding_transcript_exon_variant	1.16811	0	0	1	1	1.7579e-20	1.12066e-18	13	11	2	8278	1225	0.846154	0.153846	0.871093	0.00889968	0.999758	0.545529	0.980793	0.0192067	0.454471	0.86419	0.877769	0.00445082	0.0158681	0.999128	0.999971	Assoc w R	1.1725	0	0	1	1	2.66518e-41	5.74347e-39	23	18	5	14984	1918	0.782609	0.217391	0.886522	0.00929752	0.999666	0.562969	0.925397	0.0746034	0.437031	0.881644	0.891267	0.00551934	0.0146544	0.999222	0.999892	Assoc w R	1) Assoc w R	Both Assoc w R	1) Assoc w R	1) Assoc w R	1) Assoc w R	1) Assoc w R
Capreomycin	rrs	rrs_n.1402C>T	non_coding_transcript_exon_variant	1.20884	0	0	1	1	3.09694e-30	3.9486e-28	16	14	2	8278	1222	0.875	0.125	0.871368	0.0113269	0.999758	0.616524	0.984486	0.0155136	0.383476	0.86447	0.878039	0.00620595	0.0189316	0.999128	0.999971	Assoc w R	1.16739	0	0	1	1	4.62738e-37	4.986e-35	20	17	3	14986	1919	0.85	0.15	0.886483	0.00878099	0.9998	0.621073	0.967929	0.0320709	0.378927	0.881605	0.891228	0.00512333	0.0140221	0.999415	0.999959	Assoc w R	1) Assoc w R	Both Assoc w R	1) Assoc w R	1) Assoc w R	1) Assoc w R	1) Assoc w R
Capreomycin	rrs	rrs_n.514A>C	non_coding_transcript_exon_variant	1.12606	0	0	0.998	1	0.00039204	0.0030116	347	103	244	8036	1133	0.29683	0.70317	0.876431	0.0833333	0.970531	0.249235	0.347932	0.652068	0.750765	0.869521	0.883102	0.0685262	0.100156	0.966659	0.974068	Uncertain	1.14783	0	0	1	1	9.35252e-08	2.68729e-06	496	152	344	14645	1784	0.306452	0.693548	0.891412	0.0785124	0.97705	0.26613	0.349099	0.650901	0.73387	0.886554	0.89613	0.0669181	0.0914015	0.974525	0.979388	Assoc w R	2) Assoc w R - Interim	Upgrade to Interim	5) Not assoc w R	5) Not assoc w R	2) Assoc w R - Interim	2) Assoc w R - Interim
Capreomycin	tlyA	tlyA_p.Arg133fs	frameshift	1.16224	0	0	1	1	2.54398e-18	1.29743e-16	7	7	0	8280	1229	1	0	0.870754	0.00566343	1	0.590384	1	0	0.409616	0.863845	0.877435	0.00227993	0.0116338	0.999555	1	Assoc w R	1.13223	0	0	1	1	1.44366e-26	1.24443e-24	13	11	2	14987	1925	0.846154	0.153846	0.886175	0.00568182	0.999867	0.545529	0.980793	0.0192067	0.454471	0.881293	0.890925	0.00283965	0.0101436	0.999518	0.999984	Assoc w R	1) Assoc w R	Both Assoc w R	1) Assoc w R	1) Assoc w R	1) Assoc w R	1) Assoc w R
Capreomycin	tlyA	tlyA_p.Val198fs	frameshift	1.08171	0	0	1	1	2.46659e-06	4.19321e-05	2	2	0	8280	1234	1	0	0.870296	0.00161812	1	0.158114	1	0	0.841886	0.863379	0.876986	0.000196022	0.00583288	0.999555	1	Uncertain	1.09561	0	0	1	1	5.92449e-14	3.64779e-12	9	8	1	14988	1928	0.888889	0.111111	0.886025	0.00413223	0.999933	0.517503	0.997191	0.00280914	0.482497	0.88114	0.890777	0.00178564	0.00812582	0.999628	0.999998	Assoc w R	2) Assoc w R - Interim	Upgrade to Interim	1) Assoc w R	2) Assoc w R - Interim	2) Assoc w R - Interim	2) Assoc w R - Interim
Capreomycin	tlyA	tlyA_p.Leu150Pro	missense_variant																													1.08968	0	0	1	1	2.71313e-11	1.29929e-09	3	3	0	14989	1933	1	0	0.88577	0.00154959	1	0.292402	1	0	0.707598	0.880881	0.890526	0.000319676	0.00452181	0.999754	1	Uncertain	3) Uncertain significance	ALL Evidence Only	3) Uncertain significance	3) Uncertain significance	3) Uncertain significance	3) Uncertain significance
Capreomycin	tlyA	tlyA_p.Leu74Pro	missense_variant	1.10802	0	0	1	1	1.8439e-09	6.71708e-08	4	4	0	8280	1232	1	0	0.870479	0.00323625	1	0.397635	1	0	0.602365	0.863565	0.877166	0.00088245	0.00826517	0.999555	1	Uncertain	1.0887	0	0	1	1	2.76596e-10	1.00201e-08	4	4	0	14989	1932	1	0	0.885822	0.00206612	1	0.397635	1	0	0.602365	0.880935	0.890577	0.000563225	0.00528155	0.999754	1	Uncertain	3) Uncertain significance	Both Uncertain	3) Uncertain significance	3) Uncertain significance	3) Uncertain significance	3) Uncertain significance
Capreomycin	tlyA	tlyA_p.Ala105fs	frameshift	1.0998	0	0	1	1	3.54418e-09	1.12971e-07	3	3	0	8280	1233	1	0	0.870388	0.00242718	1	0.292402	1	0	0.707598	0.863472	0.877076	0.000500824	0.00707673	0.999555	1	Uncertain	1.08556	0	0	1	1	1.25599e-11	6.76663e-10	5	4	1	14988	1932	0.8	0.2	0.885816	0.00206612	0.999933	0.283582	0.994949	0.00505076	0.716418	0.880928	0.890571	0.000563225	0.00528155	0.999628	0.999998	Assoc w R	2) Assoc w R - Interim	Upgrade to Interim	3) Uncertain significance	2) Assoc w R - Interim	2) Assoc w R - Interim	2) Assoc w R - Interim
Capreomycin	tlyA	tlyA_p.Val54Gly	missense_variant	1.09954	0	0	1	1	7.43672e-09	2.10707e-07	3	3	0	8280	1233	1	0	0.870388	0.00242718	1	0.292402	1	0	0.707598	0.863472	0.877076	0.000500824	0.00707673	0.999555	1	Uncertain	1.08093	0	0	1	1	1.42175e-09	4.37695e-08	3	3	0	14989	1933	1	0	0.88577	0.00154959	1	0.292402	1	0	0.707598	0.880881	0.890526	0.000319676	0.00452181	0.999754	1	Uncertain	3) Uncertain significance	Both Uncertain	3) Uncertain significance	3) Uncertain significance	3) Uncertain significance	3) Uncertain significance
Capreomycin	rrs	rrs_n.513C>T	non_coding_transcript_exon_variant	0.982237	0.869	0.895875	0	0	0.756341	0.873703	1	0	1	8279	1236	0	1	0.8701	0	0.999879	0	0.975	0.025	1	0.863179	0.876793	0	0.00298008	0.999327	0.999997	Uncertain	1.0808	0	0	0.876	1	1.07497e-06	2.31656e-05	17	4	13	14976	1932	0.235294	0.764706	0.885735	0.00206612	0.999133	0.0681077	0.498993	0.501007	0.931892	0.880843	0.890493	0.000563225	0.00528155	0.998517	0.999538	Uncertain	3) Uncertain significance	Both Uncertain	3) Uncertain significance	3) Uncertain significance	3) Uncertain significance	3) Uncertain significance
Capreomycin	tlyA	tlyA_p.Ser156del	inframe_deletion	1.10124	0	0	1	1	1.54751e-09	6.57692e-08	3	3	0	8280	1233	1	0	0.870388	0.00242718	1	0.292402	1	0	0.707598	0.863472	0.877076	0.000500824	0.00707673	0.999555	1	Uncertain	1.08025	0	0	1	1	9.04104e-10	2.99745e-08	3	3	0	14989	1933	1	0	0.88577	0.00154959	1	0.292402	1	0	0.707598	0.880881	0.890526	0.000319676	0.00452181	0.999754	1	Uncertain	3) Uncertain significance	Both Uncertain	3) Uncertain significance	3) Uncertain significance	3) Uncertain significance	3) Uncertain significance
Capreomycin	tlyA	tlyA_p.Ser252fs	frameshift	1.10179	0	0	1	1	2.59947e-05	0.000276194	3	2	1	8279	1234	0.666667	0.333333	0.870283	0.00161812	0.999879	0.0942993	0.991596	0.00840376	0.905701	0.863365	0.876973	0.000196022	0.00583288	0.999327	0.999997	Uncertain	1.07545	0	0	1	1	1.27743e-05	0.000196633	3	2	1	14988	1934	0.666667	0.333333	0.885711	0.00103306	0.999933	0.0942993	0.991596	0.00840376	0.905701	0.880821	0.890468	0.000125133	0.00372673	0.999628	0.999998	Uncertain	3) Uncertain significance	LoF Upgrade	3) Uncertain significance	2) Assoc w R - Interim	2) Assoc w R - Interim	2) Assoc w R - Interim
Capreomycin	tlyA	tlyA_p.His68fs	frameshift	1.0889	0	0	1	1	1.77748e-08	4.53257e-07	5	4	1	8279	1232	0.8	0.2	0.870466	0.00323625	0.999879	0.283582	0.994949	0.00505076	0.716418	0.863551	0.877153	0.00088245	0.00826517	0.999327	0.999997	Assoc w R	1.07424	0	0	1	1	7.72135e-11	3.3279e-09	7	5	2	14987	1931	0.714286	0.285714	0.885861	0.00258264	0.999867	0.290421	0.963307	0.0366926	0.709579	0.880974	0.890616	0.000839093	0.00601666	0.999518	0.999984	Assoc w R	1) Assoc w R	Both Assoc w R	3) Uncertain significance	2) Assoc w R - Interim	1) Assoc w R	1) Assoc w R
Capreomycin	tlyA	tlyA_p.Gly95Glu	missense_variant	1.0876	0	0	1	1	0.000146777	0.00138622	2	2	0	8280	1234	1	0	0.870296	0.00161812	1	0.158114	1	0	0.841886	0.863379	0.876986	0.000196022	0.00583288	0.999555	1	Uncertain	1.07421	0	0	1	1	3.23576e-05	0.000449874	2	2	0	14989	1934	1	0	0.885718	0.00103306	1	0.158114	1	0	0.841886	0.880828	0.890474	0.000125133	0.00372673	0.999754	1	Uncertain	3) Uncertain significance	Both Uncertain	3) Uncertain significance	3) Uncertain significance	3) Uncertain significance	3) Uncertain significance
Capreomycin	tlyA	tlyA_p.Val46Glu	missense_variant	1.08945	0	0	1	1	3.80225e-07	8.81431e-06	3	3	0	8280	1233	1	0	0.870388	0.00242718	1	0.292402	1	0	0.707598	0.863472	0.877076	0.000500824	0.00707673	0.999555	1	Uncertain	1.07248	0.001	0.00471569	0.999	1	1.41342e-07	3.80741e-06	3	3	0	14989	1933	1	0	0.88577	0.00154959	1	0.292402	1	0	0.707598	0.880881	0.890526	0.000319676	0.00452181	0.999754	1	Uncertain	3) Uncertain significance	Both Uncertain	3) Uncertain significance	3) Uncertain significance	3) Uncertain significance	3) Uncertain significance
Capreomycin	tlyA	tlyA_p.Ser92fs	frameshift	1.08172	0	0	1	1	3.27796e-06	5.22425e-05	2	2	0	8280	1234	1	0	0.870296	0.00161812	1	0.158114	1	0	0.841886	0.863379	0.876986	0.000196022	0.00583288	0.999555	1	Uncertain	1.07221	0	0	1	1	2.78982e-10	1.00201e-08	5	4	1	14988	1932	0.8	0.2	0.885816	0.00206612	0.999933	0.283582	0.994949	0.00505076	0.716418	0.880928	0.890571	0.000563225	0.00528155	0.999628	0.999998	Assoc w R	2) Assoc w R - Interim	Upgrade to Interim	3) Uncertain significance	2) Assoc w R - Interim	2) Assoc w R - Interim	2) Assoc w R - Interim
Capreomycin	tlyA	tlyA_p.Leu131fs	frameshift	1.05892	0	0	1	1	0.000512485	0.0030116	1	1	0	8280	1235	1	0	0.870205	0.000809061	1	0.025	1	0	0.975	0.863286	0.876896	2.04835e-05	0.00449947	0.999555	1	Uncertain	1.07052	0	0	1	1	1.54913e-07	3.92749e-06	2	2	0	14989	1934	1	0	0.885718	0.00103306	1	0.158114	1	0	0.841886	0.880828	0.890474	0.000125133	0.00372673	0.999754	1	Uncertain	3) Uncertain significance	LoF Upgrade	3) Uncertain significance	2) Assoc w R - Interim	2) Assoc w R - Interim	2) Assoc w R - Interim
Capreomycin	tlyA	tlyA_p.Ala205fs	frameshift	1.08336	0.001	0.00314433	0.999	1	6.22359e-06	7.55722e-05	3	3	0	8280	1233	1	0	0.870388	0.00242718	1	0.292402	1	0	0.707598	0.863472	0.877076	0.000500824	0.00707673	0.999555	1	Uncertain	1.06972	0	0	1	1	1.36411e-06	2.79967e-05	3	3	0	14989	1933	1	0	0.88577	0.00154959	1	0.292402	1	0	0.707598	0.880881	0.890526	0.000319676	0.00452181	0.999754	1	Uncertain	3) Uncertain significance	LoF Upgrade	3) Uncertain significance	2) Assoc w R - Interim	2) Assoc w R - Interim	2) Assoc w R - Interim
Capreomycin	tlyA	tlyA_c.165G>A	synonymous_variant	0.968269	0.314	0.696822	0.59	0.965455	0.719042	0.868612	8	0	8	8271	1236	0	1	0.869991	0	0.999034	0	0.369417	0.630583	1	0.863064	0.876689	0	0.00298008	0.998097	0.999583	Uncertain	1.06806	0.002	0.00980952	0.979	1	0.219105	0.885948	99	2	97	14886	1934	0.020202	0.979798	0.885018	0.00103306	0.993526	0.00245599	0.0710761	0.928924	0.997544	0.880101	0.889802	0.000125133	0.00372673	0.992108	0.994747	Uncertain	3) Uncertain significance	Both Uncertain	3) Uncertain significance	4) Not assoc w R - Interim	3) Uncertain significance	4) Not assoc w R - Interim
Capreomycin	tlyA	tlyA_p.Leu74fs	frameshift	1.08431	0	0	1	1	5.75103e-07	1.13027e-05	2	2	0	8280	1234	1	0	0.870296	0.00161812	1	0.158114	1	0	0.841886	0.863379	0.876986	0.000196022	0.00583288	0.999555	1	Uncertain	1.06786	0	0	1	1	2.46974e-07	5.60241e-06	2	2	0	14989	1934	1	0	0.885718	0.00103306	1	0.158114	1	0	0.841886	0.880828	0.890474	0.000125133	0.00372673	0.999754	1	Uncertain	3) Uncertain significance	LoF Upgrade	3) Uncertain significance	2) Assoc w R - Interim	2) Assoc w R - Interim	2) Assoc w R - Interim
Capreomycin	tlyA	tlyA_p.Gly94Ser	missense_variant	1.0775	0	0	1	1	6.06325e-06	7.55722e-05	2	2	0	8280	1234	1	0	0.870296	0.00161812	1	0.158114	1	0	0.841886	0.863379	0.876986	0.000196022	0.00583288	0.999555	1	Uncertain	1.06292	0	0	1	1	2.78713e-06	5.00523e-05	2	2	0	14989	1934	1	0	0.885718	0.00103306	1	0.158114	1	0	0.841886	0.880828	0.890474	0.000125133	0.00372673	0.999754	1	Uncertain	3) Uncertain significance	Both Uncertain	3) Uncertain significance	3) Uncertain significance	3) Uncertain significance	3) Uncertain significance
Capreomycin	tlyA	tlyA_p.Ile27fs	frameshift	1.07756	0	0	1	1	5.91244e-06	7.55722e-05	2	2	0	8280	1234	1	0	0.870296	0.00161812	1	0.158114	1	0	0.841886	0.863379	0.876986	0.000196022	0.00583288	0.999555	1	Uncertain	1.06284	0	0	1	1	2.71265e-06	5.00523e-05	2	2	0	14989	1934	1	0	0.885718	0.00103306	1	0.158114	1	0	0.841886	0.880828	0.890474	0.000125133	0.00372673	0.999754	1	Uncertain	3) Uncertain significance	LoF Upgrade	3) Uncertain significance	2) Assoc w R - Interim	2) Assoc w R - Interim	2) Assoc w R - Interim
Capreomycin	tlyA	tlyA_p.Cys86Arg	missense_variant	1.07753	0	0	1	1	5.83528e-06	7.55722e-05	2	2	0	8280	1234	1	0	0.870296	0.00161812	1	0.158114	1	0	0.841886	0.863379	0.876986	0.000196022	0.00583288	0.999555	1	Uncertain	1.06278	0	0	1	1	2.77963e-06	5.00523e-05	2	2	0	14989	1934	1	0	0.885718	0.00103306	1	0.158114	1	0	0.841886	0.880828	0.890474	0.000125133	0.00372673	0.999754	1	Uncertain	3) Uncertain significance	Both Uncertain	3) Uncertain significance	3) Uncertain significance	3) Uncertain significance	3) Uncertain significance
Capreomycin	tlyA	tlyA_p.Pro126fs	frameshift	1.08117	0	0	1	1	5.5736e-06	7.55722e-05	2	2	0	8280	1234	1	0	0.870296	0.00161812	1	0.158114	1	0	0.841886	0.863379	0.876986	0.000196022	0.00583288	0.999555	1	Uncertain	1.06161	0	0	1	1	6.41849e-06	0.000106399	2	2	0	14989	1934	1	0	0.885718	0.00103306	1	0.158114	1	0	0.841886	0.880828	0.890474	0.000125133	0.00372673	0.999754	1	Uncertain	3) Uncertain significance	LoF Upgrade	3) Uncertain significance	2) Assoc w R - Interim	2) Assoc w R - Interim	2) Assoc w R - Interim
Capreomycin	tlyA	tlyA_p.Arg3*	stop_gained	1.05847	0	0	1	1	0.000344241	0.00274317	1	1	0	8280	1235	1	0	0.870205	0.000809061	1	0.025	1	0	0.975	0.863286	0.876896	2.04835e-05	0.00449947	0.999555	1	Uncertain	1.06135	0	0	1	1	7.13663e-06	0.000113922	2	2	0	14989	1934	1	0	0.885718	0.00103306	1	0.158114	1	0	0.841886	0.880828	0.890474	0.000125133	0.00372673	0.999754	1	Uncertain	3) Uncertain significance	LoF Upgrade	3) Uncertain significance	2) Assoc w R - Interim	2) Assoc w R - Interim	2) Assoc w R - Interim
Capreomycin	tlyA	tlyA_p.Cys86fs	frameshift	1.07774	0	0	1	1	9.24056e-06	0.00010245	2	2	0	8280	1234	1	0	0.870296	0.00161812	1	0.158114	1	0	0.841886	0.863379	0.876986	0.000196022	0.00583288	0.999555	1	Uncertain	1.05942	0	0	1	1	1.60588e-05	0.000238668	2	2	0	14989	1934	1	0	0.885718	0.00103306	1	0.158114	1	0	0.841886	0.880828	0.890474	0.000125133	0.00372673	0.999754	1	Uncertain	3) Uncertain significance	LoF Upgrade	3) Uncertain significance	2) Assoc w R - Interim	2) Assoc w R - Interim	2) Assoc w R - Interim
Capreomycin	tlyA	tlyA_p.Ser159*	stop_gained	1.07763	0	0	1	1	6.29011e-07	1.1457e-05	4	3	1	8279	1233	0.75	0.25	0.870374	0.00242718	0.999879	0.19412	0.993691	0.00630946	0.80588	0.863458	0.877063	0.000500824	0.00707673	0.999327	0.999997	Uncertain	1.05892	0	0	1	1	2.36676e-07	5.60241e-06	4	3	1	14988	1933	0.75	0.25	0.885763	0.00154959	0.999933	0.19412	0.993691	0.00630946	0.80588	0.880874	0.890519	0.000319676	0.00452181	0.999628	0.999998	Uncertain	3) Uncertain significance	LoF Upgrade	3) Uncertain significance	2) Assoc w R - Interim	2) Assoc w R - Interim	2) Assoc w R - Interim
Capreomycin	tlyA	tlyA_p.Ala67Glu	missense_variant	1.0732	0.001	0.00314433	0.999	1	3.00136e-05	0.000306139	2	2	0	8280	1234	1	0	0.870296	0.00161812	1	0.158114	1	0	0.841886	0.863379	0.876986	0.000196022	0.00583288	0.999555	1	Uncertain	1.05788	0	0	1	1	2.53997e-05	0.000364909	2	2	0	14989	1934	1	0	0.885718	0.00103306	1	0.158114	1	0	0.841886	0.880828	0.890474	0.000125133	0.00372673	0.999754	1	Uncertain	3) Uncertain significance	Both Uncertain	3) Uncertain significance	3) Uncertain significance	3) Uncertain significance	3) Uncertain significance
Capreomycin	rrs	rrs_n.160dupT	non_coding_transcript_exon_variant	1.08108	0	0	1	1	8.74625e-06	0.000101377	2	2	0	8280	1234	1	0	0.870296	0.00161812	1	0.158114	1	0	0.841886	0.863379	0.876986	0.000196022	0.00583288	0.999555	1	Uncertain	1.05782	0	0	1	1	3.27547e-06	5.64692e-05	3	2	1	14988	1934	0.666667	0.333333	0.885711	0.00103306	0.999933	0.0942993	0.991596	0.00840376	0.905701	0.880821	0.890468	0.000125133	0.00372673	0.999628	0.999998	Uncertain	3) Uncertain significance	Both Uncertain	3) Uncertain significance	3) Uncertain significance	3) Uncertain significance	3) Uncertain significance
Capreomycin	rrs	rrs_n.-141A>G	upstream_gene_variant																													1.05747	0	0	0.587	0.847889	0.00343552	0.0161824	5	1	4	14985	1935	0.2	0.8	0.885638	0.000516529	0.999733	0.00505076	0.716418	0.283582	0.994949	0.880747	0.890397	1.30773e-05	0.00287452	0.999317	0.999927	Uncertain	3) Uncertain significance	ALL Evidence Only	3) Uncertain significance	3) Uncertain significance	3) Uncertain significance	3) Uncertain significance
Capreomycin	tlyA	tlyA_p.Leu155Arg	missense_variant																													1.05392	0	0	1	1	7.37857e-05	0.00092118	1	1	0	14989	1935	1	0	0.885665	0.000516529	1	0.025	1	0	0.975	0.880775	0.890423	1.30773e-05	0.00287452	0.999754	1	Uncertain	3) Uncertain significance	ALL Evidence Only	3) Uncertain significance	3) Uncertain significance	3) Uncertain significance	3) Uncertain significance
Capreomycin	rrs	rrs_n.492C>T	non_coding_transcript_exon_variant	0.993603	0.405	0.796935	0.147	0.353031	1	1	205	4	201	8079	1232	0.0195122	0.980488	0.867683	0.00323625	0.975725	0.00534139	0.0492028	0.950797	0.994659	0.860632	0.874504	0.00088245	0.00826517	0.972177	0.978932	Uncertain	1.05381	0.15	0.456646	0.705	0.988644	0.256758	0.937819	384	11	373	14616	1925	0.0286458	0.971354	0.883623	0.00568182	0.975115	0.0143848	0.0506764	0.949324	0.985615	0.878638	0.888472	0.00283965	0.0101436	0.972494	0.97755	Uncertain	3) Uncertain significance	Both Uncertain	5) Not assoc w R	5) Not assoc w R	3) Uncertain significance	3) Uncertain significance
Capreomycin	tlyA	tlyA_p.Leu139Arg	missense_variant	1.06506	0	0	1	1	0.000202915	0.00178425	1	1	0	8280	1235	1	0	0.870205	0.000809061	1	0.025	1	0	0.975	0.863286	0.876896	2.04835e-05	0.00449947	0.999555	1	Uncertain	1.0526	0	0	1	1	6.69326e-05	0.00087418	1	1	0	14989	1935	1	0	0.885665	0.000516529	1	0.025	1	0	0.975	0.880775	0.890423	1.30773e-05	0.00287452	0.999754	1	Uncertain	3) Uncertain significance	Both Uncertain	3) Uncertain significance	3) Uncertain significance	3) Uncertain significance	3) Uncertain significance
Capreomycin	tlyA	tlyA_p.Val181Gly	missense_variant	1.07333	0	0	1	1	3.80729e-05	0.000373408	1	1	0	8280	1235	1	0	0.870205	0.000809061	1	0.025	1	0	0.975	0.863286	0.876896	2.04835e-05	0.00449947	0.999555	1	Uncertain	1.05187	0	0	1	1	0.000112416	0.00127503	1	1	0	14989	1935	1	0	0.885665	0.000516529	1	0.025	1	0	0.975	0.880775	0.890423	1.30773e-05	0.00287452	0.999754	1	Uncertain	3) Uncertain significance	Both Uncertain	3) Uncertain significance	3) Uncertain significance	3) Uncertain significance	3) Uncertain significance
Capreomycin	tlyA	tlyA_p.Gln22*	stop_gained																													1.05169	0	0	1	1	4.01979e-05	0.000541416	1	1	0	14989	1935	1	0	0.885665	0.000516529	1	0.025	1	0	0.975	0.880775	0.890423	1.30773e-05	0.00287452	0.999754	1	Uncertain	3) Uncertain significance	LoF Upgrade	3) Uncertain significance	2) Assoc w R - Interim	2) Assoc w R - Interim	2) Assoc w R - Interim
Capreomycin	tlyA	tlyA_p.Ala76fs	frameshift																													1.05059	0	0	1	1	7.48058e-05	0.00092118	1	1	0	14989	1935	1	0	0.885665	0.000516529	1	0.025	1	0	0.975	0.880775	0.890423	1.30773e-05	0.00287452	0.999754	1	Uncertain	3) Uncertain significance	LoF Upgrade	3) Uncertain significance	2) Assoc w R - Interim	2) Assoc w R - Interim	2) Assoc w R - Interim
Capreomycin	tlyA	tlyA_p.Arg244Pro	missense_variant																													1.05041	0	0	1	1	8.52426e-05	0.00102054	1	1	0	14989	1935	1	0	0.885665	0.000516529	1	0.025	1	0	0.975	0.880775	0.890423	1.30773e-05	0.00287452	0.999754	1	Uncertain	3) Uncertain significance	ALL Evidence Only	3) Uncertain significance	3) Uncertain significance	3) Uncertain significance	3) Uncertain significance
Capreomycin	tlyA	tlyA_p.Val46fs	frameshift																													1.05017	0	0	1	1	0.000143204	0.00158259	1	1	0	14989	1935	1	0	0.885665	0.000516529	1	0.025	1	0	0.975	0.880775	0.890423	1.30773e-05	0.00287452	0.999754	1	Uncertain	3) Uncertain significance	LoF Upgrade	3) Uncertain significance	2) Assoc w R - Interim	2) Assoc w R - Interim	2) Assoc w R - Interim
Capreomycin	tlyA	tlyA_p.Arg123Pro	missense_variant	1.06736	0	0	1	1	0.000160453	0.00146126	1	1	0	8280	1235	1	0	0.870205	0.000809061	1	0.025	1	0	0.975	0.863286	0.876896	2.04835e-05	0.00449947	0.999555	1	Uncertain	1.04988	0	0	1	1	0.000195841	0.00205872	1	1	0	14989	1935	1	0	0.885665	0.000516529	1	0.025	1	0	0.975	0.880775	0.890423	1.30773e-05	0.00287452	0.999754	1	Uncertain	3) Uncertain significance	Both Uncertain	3) Uncertain significance	3) Uncertain significance	3) Uncertain significance	3) Uncertain significance
Capreomycin	tlyA	tlyA_p.Ser207fs	frameshift	1.06119	0	0	1	1	0.000581634	0.0030989	1	1	0	8280	1235	1	0	0.870205	0.000809061	1	0.025	1	0	0.975	0.863286	0.876896	2.04835e-05	0.00449947	0.999555	1	Uncertain	1.04976	0	0	1	1	0.000100633	0.00117223	1	1	0	14989	1935	1	0	0.885665	0.000516529	1	0.025	1	0	0.975	0.880775	0.890423	1.30773e-05	0.00287452	0.999754	1	Uncertain	3) Uncertain significance	LoF Upgrade	3) Uncertain significance	2) Assoc w R - Interim	2) Assoc w R - Interim	2) Assoc w R - Interim
Capreomycin	tlyA	tlyA_p.Arg213fs	frameshift	1.05785	0	0	1	1	0.000703162	0.00348304	1	1	0	8280	1235	1	0	0.870205	0.000809061	1	0.025	1	0	0.975	0.863286	0.876896	2.04835e-05	0.00449947	0.999555	1	Uncertain	1.04938	0	0	1	1	0.000171718	0.00185026	1	1	0	14989	1935	1	0	0.885665	0.000516529	1	0.025	1	0	0.975	0.880775	0.890423	1.30773e-05	0.00287452	0.999754	1	Uncertain	3) Uncertain significance	LoF Upgrade	3) Uncertain significance	2) Assoc w R - Interim	2) Assoc w R - Interim	2) Assoc w R - Interim
Capreomycin	tlyA	tlyA_p.Ala111fs	frameshift	1.0665	0	0	1	1	0.000292464	0.00240575	1	1	0	8280	1235	1	0	0.870205	0.000809061	1	0.025	1	0	0.975	0.863286	0.876896	2.04835e-05	0.00449947	0.999555	1	Uncertain	1.04913	0	0	1	1	0.000244232	0.00249311	1	1	0	14989	1935	1	0	0.885665	0.000516529	1	0.025	1	0	0.975	0.880775	0.890423	1.30773e-05	0.00287452	0.999754	1	Uncertain	3) Uncertain significance	LoF Upgrade	3) Uncertain significance	2) Assoc w R - Interim	2) Assoc w R - Interim	2) Assoc w R - Interim
Capreomycin	tlyA	tlyA_p.Ile144fs	frameshift																													1.04885	0	0	1	1	0.000266563	0.00249311	1	1	0	14989	1935	1	0	0.885665	0.000516529	1	0.025	1	0	0.975	0.880775	0.890423	1.30773e-05	0.00287452	0.999754	1	Uncertain	3) Uncertain significance	LoF Upgrade	3) Uncertain significance	2) Assoc w R - Interim	2) Assoc w R - Interim	2) Assoc w R - Interim
Capreomycin	tlyA	tlyA_p.Asp154Ala	missense_variant																													1.04858	0	0	1	1	0.000263406	0.00249311	1	1	0	14989	1935	1	0	0.885665	0.000516529	1	0.025	1	0	0.975	0.880775	0.890423	1.30773e-05	0.00287452	0.999754	1	Uncertain	3) Uncertain significance	ALL Evidence Only	3) Uncertain significance	3) Uncertain significance	3) Uncertain significance	3) Uncertain significance
Capreomycin	tlyA	tlyA_p.Asp154Tyr	missense_variant	1.05813	0	0	1	1	0.000447351	0.0030116	1	1	0	8280	1235	1	0	0.870205	0.000809061	1	0.025	1	0	0.975	0.863286	0.876896	2.04835e-05	0.00449947	0.999555	1	Uncertain	1.04752	0	0	1	1	0.000249899	0.00249311	1	1	0	14989	1935	1	0	0.885665	0.000516529	1	0.025	1	0	0.975	0.880775	0.890423	1.30773e-05	0.00287452	0.999754	1	Uncertain	3) Uncertain significance	Both Uncertain	3) Uncertain significance	3) Uncertain significance	3) Uncertain significance	3) Uncertain significance
Capreomycin	tlyA	tlyA_p.Gln184*	stop_gained	1.05782	0	0	1	1	0.000489551	0.0030116	1	1	0	8280	1235	1	0	0.870205	0.000809061	1	0.025	1	0	0.975	0.863286	0.876896	2.04835e-05	0.00449947	0.999555	1	Uncertain	1.0474	0	0	1	1	0.000265944	0.00249311	1	1	0	14989	1935	1	0	0.885665	0.000516529	1	0.025	1	0	0.975	0.880775	0.890423	1.30773e-05	0.00287452	0.999754	1	Uncertain	3) Uncertain significance	LoF Upgrade	3) Uncertain significance	2) Assoc w R - Interim	2) Assoc w R - Interim	2) Assoc w R - Interim
Capreomycin	tlyA	tlyA_p.Thr134fs	frameshift	1.05776	0	0	1	1	0.00049636	0.0030116	1	1	0	8280	1235	1	0	0.870205	0.000809061	1	0.025	1	0	0.975	0.863286	0.876896	2.04835e-05	0.00449947	0.999555	1	Uncertain	1.04735	0	0	1	1	0.000271871	0.00249311	1	1	0	14989	1935	1	0	0.885665	0.000516529	1	0.025	1	0	0.975	0.880775	0.890423	1.30773e-05	0.00287452	0.999754	1	Uncertain	3) Uncertain significance	LoF Upgrade	3) Uncertain significance	2) Assoc w R - Interim	2) Assoc w R - Interim	2) Assoc w R - Interim
Capreomycin	tlyA	tlyA_p.Arg65Cys	missense_variant	1.06316	0	0	1	1	0.000270916	0.00230279	1	1	0	8280	1235	1	0	0.870205	0.000809061	1	0.025	1	0	0.975	0.863286	0.876896	2.04835e-05	0.00449947	0.999555	1	Uncertain	1.04735	0	0	1	1	0.000301522	0.00265217	1	1	0	14989	1935	1	0	0.885665	0.000516529	1	0.025	1	0	0.975	0.880775	0.890423	1.30773e-05	0.00287452	0.999754	1	Uncertain	3) Uncertain significance	Both Uncertain	3) Uncertain significance	3) Uncertain significance	3) Uncertain significance	3) Uncertain significance
Capreomycin	tlyA	tlyA_p.Val54fs	frameshift	1.05786	0	0	1	1	0.000484559	0.0030116	1	1	0	8280	1235	1	0	0.870205	0.000809061	1	0.025	1	0	0.975	0.863286	0.876896	2.04835e-05	0.00449947	0.999555	1	Uncertain	1.04722	0	0	1	1	0.000292848	0.00262953	1	1	0	14989	1935	1	0	0.885665	0.000516529	1	0.025	1	0	0.975	0.880775	0.890423	1.30773e-05	0.00287452	0.999754	1	Uncertain	3) Uncertain significance	LoF Upgrade	3) Uncertain significance	2) Assoc w R - Interim	2) Assoc w R - Interim	2) Assoc w R - Interim
Capreomycin	tlyA	tlyA_p.Asn236Asp	missense_variant	1.05698	0	0	1	1	0.000710266	0.00348304	1	1	0	8280	1235	1	0	0.870205	0.000809061	1	0.025	1	0	0.975	0.863286	0.876896	2.04835e-05	0.00449947	0.999555	1	Uncertain	1.0472	0	0	1	1	0.000324435	0.00279663	1	1	0	14989	1935	1	0	0.885665	0.000516529	1	0.025	1	0	0.975	0.880775	0.890423	1.30773e-05	0.00287452	0.999754	1	Uncertain	3) Uncertain significance	Both Uncertain	3) Uncertain significance	3) Uncertain significance	3) Uncertain significance	3) Uncertain significance
Capreomycin	tlyA	tlyA_p.Trp220fs	frameshift	1.05782	0	0	1	1	0.000667742	0.00347498	1	1	0	8280	1235	1	0	0.870205	0.000809061	1	0.025	1	0	0.975	0.863286	0.876896	2.04835e-05	0.00449947	0.999555	1	Uncertain	1.04673	0	0	1	1	0.000393508	0.00314484	1	1	0	14989	1935	1	0	0.885665	0.000516529	1	0.025	1	0	0.975	0.880775	0.890423	1.30773e-05	0.00287452	0.999754	1	Uncertain	3) Uncertain significance	LoF Upgrade	3) Uncertain significance	2) Assoc w R - Interim	2) Assoc w R - Interim	2) Assoc w R - Interim
Capreomycin	tlyA	tlyA_p.Met1?	start_lost	1.05716	0	0	1	1	0.000797265	0.00376486	1	1	0	8280	1235	1	0	0.870205	0.000809061	1	0.025	1	0	0.975	0.863286	0.876896	2.04835e-05	0.00449947	0.999555	1	Uncertain	1.04639	0	0	1	1	0.000478137	0.00332382	1	1	0	14989	1935	1	0	0.885665	0.000516529	1	0.025	1	0	0.975	0.880775	0.890423	1.30773e-05	0.00287452	0.999754	1	Uncertain	3) Uncertain significance	LoF Upgrade	3) Uncertain significance	2) Assoc w R - Interim	2) Assoc w R - Interim	2) Assoc w R - Interim
Capreomycin	tlyA	tlyA_p.Leu218Pro	missense_variant	1.05755	0	0	1	1	0.000696311	0.00348304	1	1	0	8280	1235	1	0	0.870205	0.000809061	1	0.025	1	0	0.975	0.863286	0.876896	2.04835e-05	0.00449947	0.999555	1	Uncertain	1.04632	0	0	1	1	0.000470043	0.00332382	1	1	0	14989	1935	1	0	0.885665	0.000516529	1	0.025	1	0	0.975	0.880775	0.890423	1.30773e-05	0.00287452	0.999754	1	Uncertain	3) Uncertain significance	Both Uncertain	3) Uncertain significance	3) Uncertain significance	3) Uncertain significance	3) Uncertain significance
Capreomycin	tlyA	tlyA_p.Ile34fs	frameshift	1.05696	0	0	1	1	0.000821912	0.00381068	1	1	0	8280	1235	1	0	0.870205	0.000809061	1	0.025	1	0	0.975	0.863286	0.876896	2.04835e-05	0.00449947	0.999555	1	Uncertain	1.04625	0	0	1	1	0.000496674	0.00334479	1	1	0	14989	1935	1	0	0.885665	0.000516529	1	0.025	1	0	0.975	0.880775	0.890423	1.30773e-05	0.00287452	0.999754	1	Uncertain	3) Uncertain significance	LoF Upgrade	3) Uncertain significance	2) Assoc w R - Interim	2) Assoc w R - Interim	2) Assoc w R - Interim
Capreomycin	rrs	rrs_n.11A>C	non_coding_transcript_exon_variant	1.05751	0	0	1	1	0.000583322	0.0030989	1	1	0	8280	1235	1	0	0.870205	0.000809061	1	0.025	1	0	0.975	0.863286	0.876896	2.04835e-05	0.00449947	0.999555	1	Uncertain	1.04624	0	0	1	1	0.000404143	0.00315916	1	1	0	14989	1935	1	0	0.885665	0.000516529	1	0.025	1	0	0.975	0.880775	0.890423	1.30773e-05	0.00287452	0.999754	1	Uncertain	3) Uncertain significance	Both Uncertain	3) Uncertain significance	3) Uncertain significance	3) Uncertain significance	3) Uncertain significance
Capreomycin	rrs	rrs_n.178G>A	non_coding_transcript_exon_variant	1.05739	0	0	1	1	0.000733341	0.00352834	1	1	0	8280	1235	1	0	0.870205	0.000809061	1	0.025	1	0	0.975	0.863286	0.876896	2.04835e-05	0.00449947	0.999555	1	Uncertain	1.04623	0	0	1	1	0.000494507	0.00334479	1	1	0	14989	1935	1	0	0.885665	0.000516529	1	0.025	1	0	0.975	0.880775	0.890423	1.30773e-05	0.00287452	0.999754	1	Uncertain	3) Uncertain significance	Both Uncertain	3) Uncertain significance	3) Uncertain significance	3) Uncertain significance	3) Uncertain significance
Capreomycin	tlyA	tlyA_p.Leu100Pro	missense_variant	1.0571	0	0	1	1	0.000473636	0.0030116	1	1	0	8280	1235	1	0	0.870205	0.000809061	1	0.025	1	0	0.975	0.863286	0.876896	2.04835e-05	0.00449947	0.999555	1	Uncertain	1.04577	0	0	1	1	0.00036447	0.00308013	1	1	0	14989	1935	1	0	0.885665	0.000516529	1	0.025	1	0	0.975	0.880775	0.890423	1.30773e-05	0.00287452	0.999754	1	Uncertain	3) Uncertain significance	Both Uncertain	3) Uncertain significance	3) Uncertain significance	3) Uncertain significance	3) Uncertain significance
Capreomycin	tlyA	tlyA_p.Leu87Arg	missense_variant	1.05696	0	0	1	1	0.00049022	0.0030116	1	1	0	8280	1235	1	0	0.870205	0.000809061	1	0.025	1	0	0.975	0.863286	0.876896	2.04835e-05	0.00449947	0.999555	1	Uncertain	1.04571	0	0	1	1	0.000373114	0.00309254	1	1	0	14989	1935	1	0	0.885665	0.000516529	1	0.025	1	0	0.975	0.880775	0.890423	1.30773e-05	0.00287452	0.999754	1	Uncertain	3) Uncertain significance	Both Uncertain	3) Uncertain significance	3) Uncertain significance	3) Uncertain significance	3) Uncertain significance
Capreomycin	rrs	rrs_n.1484G>A	non_coding_transcript_exon_variant																													1.04567	0.014	0.0543065	0.986	1	0.000764144	0.00491561	2	1	1	14988	1935	0.5	0.5	0.885659	0.000516529	0.999933	0.0125791	0.987421	0.0125791	0.987421	0.880768	0.890416	1.30773e-05	0.00287452	0.999628	0.999998	Uncertain	3) Uncertain significance	ALL Evidence Only	3) Uncertain significance	3) Uncertain significance	3) Uncertain significance	3) Uncertain significance
Capreomycin	tlyA	tlyA_p.Leu101Pro	missense_variant	1.05695	0	0	1	1	0.000499004	0.0030116	1	1	0	8280	1235	1	0	0.870205	0.000809061	1	0.025	1	0	0.975	0.863286	0.876896	2.04835e-05	0.00449947	0.999555	1	Uncertain	1.04563	0	0	1	1	0.000394018	0.00314484	1	1	0	14989	1935	1	0	0.885665	0.000516529	1	0.025	1	0	0.975	0.880775	0.890423	1.30773e-05	0.00287452	0.999754	1	Uncertain	3) Uncertain significance	Both Uncertain	3) Uncertain significance	3) Uncertain significance	3) Uncertain significance	3) Uncertain significance
Capreomycin	tlyA	tlyA_p.Asp154Gly	missense_variant	1.05674	0	0	1	1	0.000519649	0.0030116	1	1	0	8280	1235	1	0	0.870205	0.000809061	1	0.025	1	0	0.975	0.863286	0.876896	2.04835e-05	0.00449947	0.999555	1	Uncertain	1.04552	0	0	1	1	0.000410471	0.00315916	1	1	0	14989	1935	1	0	0.885665	0.000516529	1	0.025	1	0	0.975	0.880775	0.890423	1.30773e-05	0.00287452	0.999754	1	Uncertain	3) Uncertain significance	Both Uncertain	3) Uncertain significance	3) Uncertain significance	3) Uncertain significance	3) Uncertain significance
Capreomycin	tlyA	tlyA_p.Phe157Val	missense_variant	1.05637	0	0	1	1	0.000581005	0.0030989	1	1	0	8280	1235	1	0	0.870205	0.000809061	1	0.025	1	0	0.975	0.863286	0.876896	2.04835e-05	0.00449947	0.999555	1	Uncertain	1.04546	0	0	1	1	0.000430245	0.00325326	1	1	0	14989	1935	1	0	0.885665	0.000516529	1	0.025	1	0	0.975	0.880775	0.890423	1.30773e-05	0.00287452	0.999754	1	Uncertain	3) Uncertain significance	Both Uncertain	3) Uncertain significance	3) Uncertain significance	3) Uncertain significance	3) Uncertain significance
Capreomycin	tlyA	tlyA_p.Gln184fs	frameshift	1.05728	0	0	1	1	0.00047904	0.0030116	1	1	0	8280	1235	1	0	0.870205	0.000809061	1	0.025	1	0	0.975	0.863286	0.876896	2.04835e-05	0.00449947	0.999555	1	Uncertain	1.04544	0	0	1	1	0.000444039	0.00327165	1	1	0	14989	1935	1	0	0.885665	0.000516529	1	0.025	1	0	0.975	0.880775	0.890423	1.30773e-05	0.00287452	0.999754	1	Uncertain	3) Uncertain significance	LoF Upgrade	3) Uncertain significance	2) Assoc w R - Interim	2) Assoc w R - Interim	2) Assoc w R - Interim
Capreomycin	tlyA	tlyA_p.Pro233fs	frameshift	1.05724	0	0	1	1	0.00045922	0.0030116	1	1	0	8280	1235	1	0	0.870205	0.000809061	1	0.025	1	0	0.975	0.863286	0.876896	2.04835e-05	0.00449947	0.999555	1	Uncertain	1.04535	0	0	1	1	0.000447859	0.00327165	1	1	0	14989	1935	1	0	0.885665	0.000516529	1	0.025	1	0	0.975	0.880775	0.890423	1.30773e-05	0.00287452	0.999754	1	Uncertain	3) Uncertain significance	LoF Upgrade	3) Uncertain significance	2) Assoc w R - Interim	2) Assoc w R - Interim	2) Assoc w R - Interim
Capreomycin	tlyA	tlyA_p.Lys31fs	frameshift	1.05499	0	0	1	1	0.0010927	0.00488841	1	1	0	8280	1235	1	0	0.870205	0.000809061	1	0.025	1	0	0.975	0.863286	0.876896	2.04835e-05	0.00449947	0.999555	1	Uncertain	1.04493	0	0	1	1	0.000653903	0.00433588	1	1	0	14989	1935	1	0	0.885665	0.000516529	1	0.025	1	0	0.975	0.880775	0.890423	1.30773e-05	0.00287452	0.999754	1	Uncertain	3) Uncertain significance	LoF Upgrade	3) Uncertain significance	2) Assoc w R - Interim	2) Assoc w R - Interim	2) Assoc w R - Interim
Capreomycin	tlyA	tlyA_p.Cys170Arg	missense_variant	1.05552	0	0	1	1	0.00103358	0.0047065	1	1	0	8280	1235	1	0	0.870205	0.000809061	1	0.025	1	0	0.975	0.863286	0.876896	2.04835e-05	0.00449947	0.999555	1	Uncertain	1.04484	0	0	1	1	0.000707175	0.00461807	1	1	0	14989	1935	1	0	0.885665	0.000516529	1	0.025	1	0	0.975	0.880775	0.890423	1.30773e-05	0.00287452	0.999754	1	Uncertain	3) Uncertain significance	Both Uncertain	3) Uncertain significance	3) Uncertain significance	3) Uncertain significance	3) Uncertain significance
Capreomycin	tlyA	tlyA_p.Val223fs	frameshift	1.05422	0	0	1	1	0.00131378	0.00547789	1	1	0	8280	1235	1	0	0.870205	0.000809061	1	0.025	1	0	0.975	0.863286	0.876896	2.04835e-05	0.00449947	0.999555	1	Uncertain	1.04409	0	0	1	1	0.000890321	0.00526257	1	1	0	14989	1935	1	0	0.885665	0.000516529	1	0.025	1	0	0.975	0.880775	0.890423	1.30773e-05	0.00287452	0.999754	1	Uncertain	3) Uncertain significance	LoF Upgrade	3) Uncertain significance	2) Assoc w R - Interim	2) Assoc w R - Interim	2) Assoc w R - Interim
Capreomycin	tlyA	tlyA_p.Arg14Trp	missense_variant	1.05417	0	0	1	1	0.00134298	0.00547789	1	1	0	8280	1235	1	0	0.870205	0.000809061	1	0.025	1	0	0.975	0.863286	0.876896	2.04835e-05	0.00449947	0.999555	1	Uncertain	1.04408	0	0	1	1	0.000891864	0.00526257	1	1	0	14989	1935	1	0	0.885665	0.000516529	1	0.025	1	0	0.975	0.880775	0.890423	1.30773e-05	0.00287452	0.999754	1	Uncertain	3) Uncertain significance	Both Uncertain	3) Uncertain significance	3) Uncertain significance	3) Uncertain significance	3) Uncertain significance
Capreomycin	tlyA	tlyA_p.Gly90Cys	missense_variant	1.05405	0	0	1	1	0.00137484	0.00547789	1	1	0	8280	1235	1	0	0.870205	0.000809061	1	0.025	1	0	0.975	0.863286	0.876896	2.04835e-05	0.00449947	0.999555	1	Uncertain	1.04402	0	0	1	1	0.000909587	0.00526257	1	1	0	14989	1935	1	0	0.885665	0.000516529	1	0.025	1	0	0.975	0.880775	0.890423	1.30773e-05	0.00287452	0.999754	1	Uncertain	3) Uncertain significance	Both Uncertain	3) Uncertain significance	3) Uncertain significance	3) Uncertain significance	3) Uncertain significance
Capreomycin	tlyA	tlyA_p.Thr50fs	frameshift	1.05408	0	0	1	1	0.00135525	0.00547789	1	1	0	8280	1235	1	0	0.870205	0.000809061	1	0.025	1	0	0.975	0.863286	0.876896	2.04835e-05	0.00449947	0.999555	1	Uncertain	1.04401	0	0	1	1	0.00091271	0.00526257	1	1	0	14989	1935	1	0	0.885665	0.000516529	1	0.025	1	0	0.975	0.880775	0.890423	1.30773e-05	0.00287452	0.999754	1	Uncertain	3) Uncertain significance	LoF Upgrade	3) Uncertain significance	2) Assoc w R - Interim	2) Assoc w R - Interim	2) Assoc w R - Interim
Capreomycin	tlyA	tlyA_p.Arg133Leu	missense_variant	1.0541	0	0	1	1	0.00134563	0.00547789	1	1	0	8280	1235	1	0	0.870205	0.000809061	1	0.025	1	0	0.975	0.863286	0.876896	2.04835e-05	0.00449947	0.999555	1	Uncertain	1.044	0	0	1	1	0.000915045	0.00526257	1	1	0	14989	1935	1	0	0.885665	0.000516529	1	0.025	1	0	0.975	0.880775	0.890423	1.30773e-05	0.00287452	0.999754	1	Uncertain	3) Uncertain significance	Both Uncertain	3) Uncertain significance	3) Uncertain significance	3) Uncertain significance	3) Uncertain significance
Capreomycin	tlyA	tlyA_p.Gly36fs	frameshift	1.0541	0	0	1	1	0.00134563	0.00547789	1	1	0	8280	1235	1	0	0.870205	0.000809061	1	0.025	1	0	0.975	0.863286	0.876896	2.04835e-05	0.00449947	0.999555	1	Uncertain	1.044	0	0	1	1	0.000915045	0.00526257	1	1	0	14989	1935	1	0	0.885665	0.000516529	1	0.025	1	0	0.975	0.880775	0.890423	1.30773e-05	0.00287452	0.999754	1	Uncertain	3) Uncertain significance	LoF Upgrade	3) Uncertain significance	2) Assoc w R - Interim	2) Assoc w R - Interim	2) Assoc w R - Interim
Capreomycin	tlyA	tlyA_p.Leu11Arg	missense_variant	1.05406	0	0	1	1	0.00136145	0.00547789	1	1	0	8280	1235	1	0	0.870205	0.000809061	1	0.025	1	0	0.975	0.863286	0.876896	2.04835e-05	0.00449947	0.999555	1	Uncertain	1.04396	0	0	1	1	0.000927971	0.00526257	1	1	0	14989	1935	1	0	0.885665	0.000516529	1	0.025	1	0	0.975	0.880775	0.890423	1.30773e-05	0.00287452	0.999754	1	Uncertain	3) Uncertain significance	Both Uncertain	3) Uncertain significance	3) Uncertain significance	3) Uncertain significance	3) Uncertain significance
Capreomycin	rrs	rrs_n.1361G>C	non_coding_transcript_exon_variant	1.05256	0	0	1	1	0.0016825	0.00660059	1	1	0	8280	1235	1	0	0.870205	0.000809061	1	0.025	1	0	0.975	0.863286	0.876896	2.04835e-05	0.00449947	0.999555	1	Uncertain	1.04391	0	0	1	1	0.000824043	0.00522298	1	1	0	14989	1935	1	0	0.885665	0.000516529	1	0.025	1	0	0.975	0.880775	0.890423	1.30773e-05	0.00287452	0.999754	1	Uncertain	3) Uncertain significance	Both Uncertain	3) Uncertain significance	3) Uncertain significance	3) Uncertain significance	3) Uncertain significance
Capreomycin	tlyA	tlyA_p.Leu122Arg	missense_variant																													1.04366	0	0	1	1	0.000920975	0.00526257	1	1	0	14989	1935	1	0	0.885665	0.000516529	1	0.025	1	0	0.975	0.880775	0.890423	1.30773e-05	0.00287452	0.999754	1	Uncertain	3) Uncertain significance	ALL Evidence Only	3) Uncertain significance	3) Uncertain significance	3) Uncertain significance	3) Uncertain significance
Capreomycin	tlyA	tlyA_p.Leu209dup	inframe_insertion	1.05563	0.001	0.00314433	0.999	1	0.00236806	0.00901277	1	1	0	8280	1235	1	0	0.870205	0.000809061	1	0.025	1	0	0.975	0.863286	0.876896	2.04835e-05	0.00449947	0.999555	1	Uncertain	1.04311	0	0	1	1	0.0010925	0.00603678	1	1	0	14989	1935	1	0	0.885665	0.000516529	1	0.025	1	0	0.975	0.880775	0.890423	1.30773e-05	0.00287452	0.999754	1	Uncertain	3) Uncertain significance	Both Uncertain	3) Uncertain significance	3) Uncertain significance	3) Uncertain significance	3) Uncertain significance
Capreomycin	tlyA	tlyA_p.His199fs	frameshift																													1.04283	0	0	1	1	0.00120075	0.00645936	1	1	0	14989	1935	1	0	0.885665	0.000516529	1	0.025	1	0	0.975	0.880775	0.890423	1.30773e-05	0.00287452	0.999754	1	Uncertain	3) Uncertain significance	LoF Upgrade	3) Uncertain significance	2) Assoc w R - Interim	2) Assoc w R - Interim	2) Assoc w R - Interim
Capreomycin	tlyA	tlyA_p.Ser156*	stop_gained	1.05053	0	0	1	1	0.00281222	0.010258	1	1	0	8280	1235	1	0	0.870205	0.000809061	1	0.025	1	0	0.975	0.863286	0.876896	2.04835e-05	0.00449947	0.999555	1	Uncertain	1.04276	0	0	1	1	0.00118955	0.00645936	1	1	0	14989	1935	1	0	0.885665	0.000516529	1	0.025	1	0	0.975	0.880775	0.890423	1.30773e-05	0.00287452	0.999754	1	Uncertain	3) Uncertain significance	LoF Upgrade	3) Uncertain significance	2) Assoc w R - Interim	2) Assoc w R - Interim	2) Assoc w R - Interim
Capreomycin	tlyA	tlyA_p.Phe77fs	frameshift	1.05047	0	0	1	1	0.00285615	0.010258	1	1	0	8280	1235	1	0	0.870205	0.000809061	1	0.025	1	0	0.975	0.863286	0.876896	2.04835e-05	0.00449947	0.999555	1	Uncertain	1.0427	0	0	1	1	0.00121394	0.00645936	1	1	0	14989	1935	1	0	0.885665	0.000516529	1	0.025	1	0	0.975	0.880775	0.890423	1.30773e-05	0.00287452	0.999754	1	Uncertain	3) Uncertain significance	LoF Upgrade	3) Uncertain significance	2) Assoc w R - Interim	2) Assoc w R - Interim	2) Assoc w R - Interim
Capreomycin	tlyA	tlyA_p.Leu241Pro	missense_variant	1.05319	0.001	0.00314433	0.999	1	0.00195549	0.00755529	1	1	0	8280	1235	1	0	0.870205	0.000809061	1	0.025	1	0	0.975	0.863286	0.876896	2.04835e-05	0.00449947	0.999555	1	Uncertain	1.0423	0.004	0.0178148	0.996	1	0.00174788	0.00907634	1	1	0	14989	1935	1	0	0.885665	0.000516529	1	0.025	1	0	0.975	0.880775	0.890423	1.30773e-05	0.00287452	0.999754	1	Uncertain	3) Uncertain significance	Both Uncertain	3) Uncertain significance	3) Uncertain significance	3) Uncertain significance	3) Uncertain significance
Capreomycin	tlyA	tlyA_p.Lys226fs	frameshift																													1.04165	0.012	0.0489153	0.988	1	0.000477826	0.00332382	2	1	1	14988	1935	0.5	0.5	0.885659	0.000516529	0.999933	0.0125791	0.987421	0.0125791	0.987421	0.880768	0.890416	1.30773e-05	0.00287452	0.999628	0.999998	Uncertain	3) Uncertain significance	LoF Upgrade	3) Uncertain significance	2) Assoc w R - Interim	2) Assoc w R - Interim	2) Assoc w R - Interim
Capreomycin	tlyA	tlyA_p.Leu209fs	frameshift	1.05086	0	0	1	1	0.00340838	0.0117469	1	1	0	8280	1235	1	0	0.870205	0.000809061	1	0.025	1	0	0.975	0.863286	0.876896	2.04835e-05	0.00449947	0.999555	1	Uncertain	1.04165	0.003	0.0137429	0.997	1	0.0023262	0.0117952	1	1	0	14989	1935	1	0	0.885665	0.000516529	1	0.025	1	0	0.975	0.880775	0.890423	1.30773e-05	0.00287452	0.999754	1	Uncertain	3) Uncertain significance	LoF Upgrade	3) Uncertain significance	2) Assoc w R - Interim	2) Assoc w R - Interim	2) Assoc w R - Interim
Capreomycin	tlyA	tlyA_p.Arg6fs	frameshift	1.05082	0.001	0.00314433	0.999	1	0.00346445	0.0117469	1	1	0	8280	1235	1	0	0.870205	0.000809061	1	0.025	1	0	0.975	0.863286	0.876896	2.04835e-05	0.00449947	0.999555	1	Uncertain	1.04151	0.004	0.0178148	0.996	1	0.00244757	0.0120824	1	1	0	14989	1935	1	0	0.885665	0.000516529	1	0.025	1	0	0.975	0.880775	0.890423	1.30773e-05	0.00287452	0.999754	1	Uncertain	3) Uncertain significance	LoF Upgrade	3) Uncertain significance	2) Assoc w R - Interim	2) Assoc w R - Interim	2) Assoc w R - Interim
Capreomycin	tlyA	tlyA_p.Ala106fs	frameshift	1.05078	0.001	0.00314433	0.999	1	0.00350102	0.0117469	1	1	0	8280	1235	1	0	0.870205	0.000809061	1	0.025	1	0	0.975	0.863286	0.876896	2.04835e-05	0.00449947	0.999555	1	Uncertain	1.04149	0.004	0.0178148	0.996	1	0.00246694	0.0120824	1	1	0	14989	1935	1	0	0.885665	0.000516529	1	0.025	1	0	0.975	0.880775	0.890423	1.30773e-05	0.00287452	0.999754	1	Uncertain	3) Uncertain significance	LoF Upgrade	3) Uncertain significance	2) Assoc w R - Interim	2) Assoc w R - Interim	2) Assoc w R - Interim
Capreomycin	tlyA	tlyA_p.Thr245fs	frameshift	1.05078	0.001	0.00314433	0.999	1	0.00350102	0.0117469	1	1	0	8280	1235	1	0	0.870205	0.000809061	1	0.025	1	0	0.975	0.863286	0.876896	2.04835e-05	0.00449947	0.999555	1	Uncertain	1.04149	0.007	0.0306091	0.993	1	0.00246694	0.0120824	1	1	0	14989	1935	1	0	0.885665	0.000516529	1	0.025	1	0	0.975	0.880775	0.890423	1.30773e-05	0.00287452	0.999754	1	Uncertain	3) Uncertain significance	LoF Upgrade	3) Uncertain significance	2) Assoc w R - Interim	2) Assoc w R - Interim	2) Assoc w R - Interim
Capreomycin	tlyA	tlyA_p.Asp154Glu	missense_variant	1.05089	0.001	0.00314433	0.999	1	0.00340629	0.0117469	1	1	0	8280	1235	1	0	0.870205	0.000809061	1	0.025	1	0	0.975	0.863286	0.876896	2.04835e-05	0.00449947	0.999555	1	Uncertain	1.04142	0.009	0.0376435	0.991	1	0.0025364	0.012283	1	1	0	14989	1935	1	0	0.885665	0.000516529	1	0.025	1	0	0.975	0.880775	0.890423	1.30773e-05	0.00287452	0.999754	1	Uncertain	3) Uncertain significance	Both Uncertain	3) Uncertain significance	3) Uncertain significance	3) Uncertain significance	3) Uncertain significance
Capreomycin	rrs	rrs_n.239C>A	non_coding_transcript_exon_variant																													1.04115	0.01	0.0411111	0.99	1	0.00152055	0.00799216	2	1	1	14988	1935	0.5	0.5	0.885659	0.000516529	0.999933	0.0125791	0.987421	0.0125791	0.987421	0.880768	0.890416	1.30773e-05	0.00287452	0.999628	0.999998	Uncertain	3) Uncertain significance	ALL Evidence Only	3) Uncertain significance	3) Uncertain significance	3) Uncertain significance	3) Uncertain significance
Capreomycin	tlyA	tlyA_p.Arg18*	stop_gained	0.971777	0.744	0.895875	0.234	0.513453	0.615502	0.873703	2	0	2	8278	1236	0	1	0.870086	0	0.999758	0	0.841886	0.158114	1	0.863164	0.87678	0	0.00298008	0.999128	0.999971	Uncertain	1.0407	0.002	0.00925	0.294	0.485959	0.00887445	0.0386352	3	1	2	14987	1935	0.333333	0.666667	0.885652	0.000516529	0.999867	0.00840376	0.905701	0.0942993	0.991596	0.880761	0.89041	1.30773e-05	0.00287452	0.999518	0.999984	Uncertain	3) Uncertain significance	LoF Upgrade	3) Uncertain significance	2) Assoc w R - Interim	2) Assoc w R - Interim	2) Assoc w R - Interim
Capreomycin	tlyA	tlyA_p.Val181fs	frameshift	1.05198	0.001	0.00314433	0.999	1	0.00269842	0.0101191	1	1	0	8280	1235	1	0	0.870205	0.000809061	1	0.025	1	0	0.975	0.863286	0.876896	2.04835e-05	0.00449947	0.999555	1	Uncertain	1.04003	0.017	0.0638828	0.983	1	0.00361689	0.0167621	1	1	0	14989	1935	1	0	0.885665	0.000516529	1	0.025	1	0	0.975	0.880775	0.890423	1.30773e-05	0.00287452	0.999754	1	Uncertain	3) Uncertain significance	LoF Upgrade	3) Uncertain significance	2) Assoc w R - Interim	2) Assoc w R - Interim	2) Assoc w R - Interim
Capreomycin	rrs	rrs_n.1523G>A	non_coding_transcript_exon_variant																													1.03915	0.006	0.0264771	0.353	0.562228	0.00676514	0.0297528	4	1	3	14986	1935	0.25	0.75	0.885645	0.000516529	0.9998	0.00630946	0.80588	0.19412	0.993691	0.880754	0.890403	1.30773e-05	0.00287452	0.999415	0.999959	Uncertain	3) Uncertain significance	ALL Evidence Only	3) Uncertain significance	3) Uncertain significance	3) Uncertain significance	3) Uncertain significance
Capreomycin	tlyA	tlyA_p.Ser172fs	frameshift																													1.0385	0.09	0.302727	0.91	1	0.00657771	0.0295312	1	1	0	14989	1935	1	0	0.885665	0.000516529	1	0.025	1	0	0.975	0.880775	0.890423	1.30773e-05	0.00287452	0.999754	1	Uncertain	3) Uncertain significance	LoF Upgrade	3) Uncertain significance	2) Assoc w R - Interim	2) Assoc w R - Interim	2) Assoc w R - Interim
Capreomycin	tlyA	tlyA_p.Gly66fs	frameshift																													1.03844	0.084	0.284535	0.916	1	0.00675955	0.0297528	1	1	0	14989	1935	1	0	0.885665	0.000516529	1	0.025	1	0	0.975	0.880775	0.890423	1.30773e-05	0.00287452	0.999754	1	Uncertain	3) Uncertain significance	LoF Upgrade	3) Uncertain significance	2) Assoc w R - Interim	2) Assoc w R - Interim	2) Assoc w R - Interim
Capreomycin	rrs	rrs_n.-101_-100insG	upstream_gene_variant	1.06244	0.004	0.0122	0.814	1	0.0169923	0.054163	4	1	3	8277	1235	0.25	0.75	0.870164	0.000809061	0.999638	0.00630946	0.80588	0.19412	0.993691	0.863243	0.876857	2.04835e-05	0.00449947	0.998942	0.999925	Uncertain	1.03794	0.009	0.0376435	0.451	0.68867	0.0260639	0.110133	5	1	4	14985	1935	0.2	0.8	0.885638	0.000516529	0.999733	0.00505076	0.716418	0.283582	0.994949	0.880747	0.890397	1.30773e-05	0.00287452	0.999317	0.999927	Uncertain	3) Uncertain significance	Both Uncertain	3) Uncertain significance	3) Uncertain significance	3) Uncertain significance	3) Uncertain significance
Capreomycin	tlyA	tlyA_p.His68_Leu70dup	inframe_insertion	1.04397	0.11	0.289224	0.89	1	0.017316	0.0545134	1	1	0	8280	1235	1	0	0.870205	0.000809061	1	0.025	1	0	0.975	0.863286	0.876896	2.04835e-05	0.00449947	0.999555	1	Uncertain	1.03653	0.125	0.390422	0.875	1	0.0143341	0.0611684	1	1	0	14989	1935	1	0	0.885665	0.000516529	1	0.025	1	0	0.975	0.880775	0.890423	1.30773e-05	0.00287452	0.999754	1	Uncertain	3) Uncertain significance	Both Uncertain	3) Uncertain significance	3) Uncertain significance	3) Uncertain significance	3) Uncertain significance
Capreomycin	tlyA	tlyA_p.Leu218Met	missense_variant	1.0468	0	0	1	1	0.736263	0.873703	5	4	1	8279	1232	0.8	0.2	0.870466	0.00323625	0.999879	0.283582	0.994949	0.00505076	0.716418	0.863551	0.877153	0.00088245	0.00826517	0.999327	0.999997	Uncertain	1.03593	0	0	0.996	1	1	1	5	4	1	14988	1932	0.8	0.2	0.885816	0.00206612	0.999933	0.283582	0.994949	0.00505076	0.716418	0.880928	0.890571	0.000563225	0.00528155	0.999628	0.999998	Uncertain	3) Uncertain significance	Both Uncertain	3) Uncertain significance	3) Uncertain significance	3) Uncertain significance	3) Uncertain significance
Capreomycin	tlyA	tlyA_p.Ser228Arg	missense_variant	1.0468	0	0	1	1	0.736263	0.873703	5	4	1	8279	1232	0.8	0.2	0.870466	0.00323625	0.999879	0.283582	0.994949	0.00505076	0.716418	0.863551	0.877153	0.00088245	0.00826517	0.999327	0.999997	Uncertain	1.03593	0	0	0.996	1	1	1	5	4	1	14988	1932	0.8	0.2	0.885816	0.00206612	0.999933	0.283582	0.994949	0.00505076	0.716418	0.880928	0.890571	0.000563225	0.00528155	0.999628	0.999998	Uncertain	3) Uncertain significance	Both Uncertain	3) Uncertain significance	3) Uncertain significance	3) Uncertain significance	3) Uncertain significance
Capreomycin	tlyA	tlyA_p.Pro179Ala	missense_variant	1.04446	0.014	0.0406667	0.887	1	0.00626754	0.0205365	2	1	1	8279	1235	0.5	0.5	0.870191	0.000809061	0.999879	0.0125791	0.987421	0.0125791	0.987421	0.863272	0.876883	2.04835e-05	0.00449947	0.999327	0.999997	Uncertain	1.03496	0.01	0.0411111	0.277	0.465864	0.00345424	0.0161824	2	1	1	14988	1935	0.5	0.5	0.885659	0.000516529	0.999933	0.0125791	0.987421	0.0125791	0.987421	0.880768	0.890416	1.30773e-05	0.00287452	0.999628	0.999998	Uncertain	3) Uncertain significance	Both Uncertain	3) Uncertain significance	3) Uncertain significance	3) Uncertain significance	3) Uncertain significance
Capreomycin	tlyA	tlyA_p.Leu160Trp	missense_variant	1.04467	0.012	0.0351923	0.983	1	0.00628175	0.0205365	2	1	1	8279	1235	0.5	0.5	0.870191	0.000809061	0.999879	0.0125791	0.987421	0.0125791	0.987421	0.863272	0.876883	2.04835e-05	0.00449947	0.999327	0.999997	Uncertain	1.03343	0.009	0.0376435	0.189	0.35236	0.00502544	0.0230422	2	1	1	14988	1935	0.5	0.5	0.885659	0.000516529	0.999933	0.0125791	0.987421	0.0125791	0.987421	0.880768	0.890416	1.30773e-05	0.00287452	0.999628	0.999998	Uncertain	3) Uncertain significance	Both Uncertain	3) Uncertain significance	3) Uncertain significance	3) Uncertain significance	3) Uncertain significance
Capreomycin	tlyA	tlyA_p.Gly138fs	frameshift	0.980504	0.874	0.895875	0	0	0.719256	0.873703	1	0	1	8279	1236	0	1	0.8701	0	0.999879	0	0.975	0.025	1	0.863179	0.876793	0	0.00298008	0.999327	0.999997	Uncertain	1.03306	0.023	0.0857597	0.202	0.362545	0.00525654	0.0238481	2	1	1	14988	1935	0.5	0.5	0.885659	0.000516529	0.999933	0.0125791	0.987421	0.0125791	0.987421	0.880768	0.890416	1.30773e-05	0.00287452	0.999628	0.999998	Uncertain	3) Uncertain significance	LoF Upgrade	3) Uncertain significance	2) Assoc w R - Interim	2) Assoc w R - Interim	2) Assoc w R - Interim
Capreomycin	tlyA	tlyA_p.Gln117*	stop_gained	1.05678	0	0	1	1	0.000535606	0.0030351	1	1	0	8280	1235	1	0	0.870205	0.000809061	1	0.025	1	0	0.975	0.863286	0.876896	2.04835e-05	0.00449947	0.999555	1	Uncertain	1.03305	0.015	0.056811	0.216	0.379182	0.00315917	0.0151289	2	1	1	14988	1935	0.5	0.5	0.885659	0.000516529	0.999933	0.0125791	0.987421	0.0125791	0.987421	0.880768	0.890416	1.30773e-05	0.00287452	0.999628	0.999998	Uncertain	3) Uncertain significance	LoF Upgrade	3) Uncertain significance	2) Assoc w R - Interim	2) Assoc w R - Interim	2) Assoc w R - Interim
Capreomycin	rrs	rrs_n.33C>T	non_coding_transcript_exon_variant	1.03083	0.037	0.104491	0.189	0.430187	0.392602	0.873703	2	2	0	8280	1234	1	0	0.870296	0.00161812	1	0.158114	1	0	0.841886	0.863379	0.876986	0.000196022	0.00583288	0.999555	1	Uncertain	1.02875	0.015	0.056811	0.213	0.375286	0.302421	1	2	2	0	14989	1934	1	0	0.885718	0.00103306	1	0.158114	1	0	0.841886	0.880828	0.890474	0.000125133	0.00372673	0.999754	1	Uncertain	3) Uncertain significance	Both Uncertain	3) Uncertain significance	3) Uncertain significance	3) Uncertain significance	3) Uncertain significance
Capreomycin	rrs	rrs_n.514A>T	non_coding_transcript_exon_variant	0.947569	0.402	0.796935	0.588	1	0.394237	0.873703	8	0	8	8272	1236	0	1	0.870004	0	0.999034	0	0.369417	0.630583	1	0.863078	0.876702	0	0.00298008	0.998097	0.999583	Uncertain	1.02869	0.077	0.26455	0.653	0.929269	0.171677	0.678833	12	1	11	14978	1935	0.0833333	0.916667	0.885591	0.000516529	0.999266	0.00210759	0.384796	0.615204	0.997892	0.880698	0.890351	1.30773e-05	0.00287452	0.998687	0.999634	Uncertain	3) Uncertain significance	Both Uncertain	3) Uncertain significance	3) Uncertain significance	3) Uncertain significance	3) Uncertain significance
Capreomycin	rrs	rrs_n.401G>A	non_coding_transcript_exon_variant	1.03128	0.122	0.318034	0.602	1	0.272897	0.80917	1	1	0	8280	1235	1	0	0.870205	0.000809061	1	0.025	1	0	0.975	0.863286	0.876896	2.04835e-05	0.00449947	0.999555	1	Uncertain	1.02844	0.12	0.382252	0.827	1	0.212756	0.818731	1	1	0	14989	1935	1	0	0.885665	0.000516529	1	0.025	1	0	0.975	0.880775	0.890423	1.30773e-05	0.00287452	0.999754	1	Uncertain	3) Uncertain significance	Both Uncertain	3) Uncertain significance	3) Uncertain significance	3) Uncertain significance	3) Uncertain significance
Capreomycin	tlyA	tlyA_p.Ala215fs	frameshift																													1.02842	0.013	0.0516777	0.162	0.311688	0.011227	0.0483884	2	1	1	14988	1935	0.5	0.5	0.885659	0.000516529	0.999933	0.0125791	0.987421	0.0125791	0.987421	0.880768	0.890416	1.30773e-05	0.00287452	0.999628	0.999998	Uncertain	3) Uncertain significance	LoF Upgrade	3) Uncertain significance	2) Assoc w R - Interim	2) Assoc w R - Interim	2) Assoc w R - Interim
Capreomycin	rrs	rrs_n.181C>T	non_coding_transcript_exon_variant	1.02968	0.133	0.335248	0.399	0.737545	0.313433	0.873703	1	1	0	8280	1235	1	0	0.870205	0.000809061	1	0.025	1	0	0.975	0.863286	0.876896	2.04835e-05	0.00449947	0.999555	1	Uncertain	1.02804	0.114	0.36556	0.792	1	0.224732	0.857164	1	1	0	14989	1935	1	0	0.885665	0.000516529	1	0.025	1	0	0.975	0.880775	0.890423	1.30773e-05	0.00287452	0.999754	1	Uncertain	3) Uncertain significance	Both Uncertain	3) Uncertain significance	3) Uncertain significance	3) Uncertain significance	3) Uncertain significance
Capreomycin	rrs	rrs_n.324A>C	non_coding_transcript_exon_variant	1.03747	0.001	0.00314433	0.999	1	0.706281	0.873703	1	1	0	8280	1235	1	0	0.870205	0.000809061	1	0.025	1	0	0.975	0.863286	0.876896	2.04835e-05	0.00449947	0.999555	1	Uncertain	1.02691	0	0	1	1	0.883221	1	1	1	0	14989	1935	1	0	0.885665	0.000516529	1	0.025	1	0	0.975	0.880775	0.890423	1.30773e-05	0.00287452	0.999754	1	Uncertain	3) Uncertain significance	Both Uncertain	3) Uncertain significance	3) Uncertain significance	3) Uncertain significance	3) Uncertain significance
Capreomycin	tlyA	tlyA_p.Gly66*	stop_gained	1.03747	0.001	0.00314433	0.999	1	0.706281	0.873703	1	1	0	8280	1235	1	0	0.870205	0.000809061	1	0.025	1	0	0.975	0.863286	0.876896	2.04835e-05	0.00449947	0.999555	1	Uncertain	1.02691	0	0	1	1	0.883221	1	1	1	0	14989	1935	1	0	0.885665	0.000516529	1	0.025	1	0	0.975	0.880775	0.890423	1.30773e-05	0.00287452	0.999754	1	Uncertain	3) Uncertain significance	LoF Upgrade	3) Uncertain significance	2) Assoc w R - Interim	2) Assoc w R - Interim	2) Assoc w R - Interim
Capreomycin	rrs	rrs_n.1515T>C	non_coding_transcript_exon_variant	1.02902	0.136	0.339715	0.294	0.627063	0.315824	0.873703	1	1	0	8280	1235	1	0	0.870205	0.000809061	1	0.025	1	0	0.975	0.863286	0.876896	2.04835e-05	0.00449947	0.999555	1	Uncertain	1.02632	0.124	0.38983	0.678	0.956358	0.240288	0.900558	1	1	0	14989	1935	1	0	0.885665	0.000516529	1	0.025	1	0	0.975	0.880775	0.890423	1.30773e-05	0.00287452	0.999754	1	Uncertain	3) Uncertain significance	Both Uncertain	3) Uncertain significance	3) Uncertain significance	3) Uncertain significance	3) Uncertain significance
Capreomycin	tlyA	tlyA_c.225G>A	synonymous_variant	0.976159	0.885	0.891	0	0	0.631122	0.868612	1	0	1	8278	1236	0	1	0.870086	0	0.999879	0	0.975	0.025	1	0.863164	0.87678	0	0.00298008	0.999327	0.999997	Uncertain	1.02585	0.07	0.252098	0.322	0.507125	0.0551578	0.241966	4	1	3	14980	1935	0.25	0.75	0.885604	0.000516529	0.9998	0.00630946	0.80588	0.19412	0.993691	0.880712	0.890364	1.30773e-05	0.00287452	0.999415	0.999959	Uncertain	3) Uncertain significance	Both Uncertain	3) Uncertain significance	4) Not assoc w R - Interim	3) Uncertain significance	4) Not assoc w R - Interim
Capreomycin	rrs	rrs_n.300_301insT	non_coding_transcript_exon_variant	1.02956	0	0	1	1	0.734593	0.873703	1	1	0	8280	1235	1	0	0.870205	0.000809061	1	0.025	1	0	0.975	0.863286	0.876896	2.04835e-05	0.00449947	0.999555	1	Uncertain	1.02409	0	0	1	1	1	1	1	1	0	14989	1935	1	0	0.885665	0.000516529	1	0.025	1	0	0.975	0.880775	0.890423	1.30773e-05	0.00287452	0.999754	1	Uncertain	3) Uncertain significance	Both Uncertain	3) Uncertain significance	3) Uncertain significance	3) Uncertain significance	3) Uncertain significance
Capreomycin	tlyA	tlyA_p.Cys86Tyr	missense_variant	1.02956	0	0	1	1	0.734593	0.873703	1	1	0	8280	1235	1	0	0.870205	0.000809061	1	0.025	1	0	0.975	0.863286	0.876896	2.04835e-05	0.00449947	0.999555	1	Uncertain	1.02409	0	0	1	1	1	1	1	1	0	14989	1935	1	0	0.885665	0.000516529	1	0.025	1	0	0.975	0.880775	0.890423	1.30773e-05	0.00287452	0.999754	1	Uncertain	3) Uncertain significance	Both Uncertain	3) Uncertain significance	3) Uncertain significance	3) Uncertain significance	3) Uncertain significance
Capreomycin	rrs	rrs_n.-32T>G	upstream_gene_variant	1.03162	0.096	0.259115	0.42	0.767066	0.116747	0.358681	5	1	4	8276	1235	0.2	0.8	0.87015	0.000809061	0.999517	0.00505076	0.716418	0.283582	0.994949	0.863229	0.876844	2.04835e-05	0.00449947	0.998764	0.999868	Uncertain	1.02368	0.1	0.334028	0.326	0.527966	0.105817	0.426235	5	1	4	14985	1935	0.2	0.8	0.885638	0.000516529	0.999733	0.00505076	0.716418	0.283582	0.994949	0.880747	0.890397	1.30773e-05	0.00287452	0.999317	0.999927	Uncertain	3) Uncertain significance	Both Uncertain	3) Uncertain significance	3) Uncertain significance	3) Uncertain significance	3) Uncertain significance
Capreomycin	rrs	rrs_n.1089dupC	non_coding_transcript_exon_variant	1.02777	0.107	0.283783	0.39	0.727165	0.397788	0.873703	1	1	0	8280	1235	1	0	0.870205	0.000809061	1	0.025	1	0	0.975	0.863286	0.876896	2.04835e-05	0.00449947	0.999555	1	Uncertain	1.02217	0.112	0.361557	0.258	0.444796	0.445385	1	1	1	0	14989	1935	1	0	0.885665	0.000516529	1	0.025	1	0	0.975	0.880775	0.890423	1.30773e-05	0.00287452	0.999754	1	Uncertain	3) Uncertain significance	Both Uncertain	3) Uncertain significance	3) Uncertain significance	3) Uncertain significance	3) Uncertain significance
Capreomycin	rrs	rrs_n.1320C>T	non_coding_transcript_exon_variant																													1.02149	0.111	0.36075	0	0	0.429992	1	1	1	0	14989	1935	1	0	0.885665	0.000516529	1	0.025	1	0	0.975	0.880775	0.890423	1.30773e-05	0.00287452	0.999754	1	Uncertain	3) Uncertain significance	ALL Evidence Only	3) Uncertain significance	3) Uncertain significance	3) Uncertain significance	3) Uncertain significance
Capreomycin	rrs	rrs_n.1322T>G	non_coding_transcript_exon_variant																													1.0209	0.168	0.501913	0.07	0.144506	0.0624094	0.253759	2	1	1	14988	1935	0.5	0.5	0.885659	0.000516529	0.999933	0.0125791	0.987421	0.0125791	0.987421	0.880768	0.890416	1.30773e-05	0.00287452	0.999628	0.999998	Uncertain	3) Uncertain significance	ALL Evidence Only	3) Uncertain significance	3) Uncertain significance	3) Uncertain significance	3) Uncertain significance
Capreomycin	tlyA	tlyA_p.Leu180Arg	missense_variant	1.02199	0.23	0.523507	0.013	0.0363761	0.591452	0.873703	2	2	0	8280	1234	1	0	0.870296	0.00161812	1	0.158114	1	0	0.841886	0.863379	0.876986	0.000196022	0.00583288	0.999555	1	Uncertain	1.02051	0.144	0.444	0.046	0.0966201	0.577511	1	2	2	0	14989	1934	1	0	0.885718	0.00103306	1	0.158114	1	0	0.841886	0.880828	0.890474	0.000125133	0.00372673	0.999754	1	Uncertain	3) Uncertain significance	Both Uncertain	3) Uncertain significance	3) Uncertain significance	3) Uncertain significance	3) Uncertain significance
Capreomycin	rrs	rrs_n.1443C>G	non_coding_transcript_exon_variant	1.0295	0.155	0.3782	0.623	1	0.340217	0.873703	30	2	28	8252	1234	0.0666667	0.933333	0.869914	0.00161812	0.996618	0.00817813	0.220735	0.779265	0.991822	0.862978	0.876621	0.000196022	0.00583288	0.995116	0.997752	Uncertain	1.01865	0.168	0.501913	0.556	0.815354	0.477546	1	31	2	29	14960	1934	0.0645161	0.935484	0.885521	0.00103306	0.998065	0.00791098	0.214216	0.785784	0.992089	0.880624	0.890286	0.000125133	0.00372673	0.997223	0.998704	Uncertain	3) Uncertain significance	Both Uncertain	3) Uncertain significance	3) Uncertain significance	3) Uncertain significance	3) Uncertain significance
Capreomycin	rrs	rrs_n.906A>G	non_coding_transcript_exon_variant	0.981665	0.294	0.624826	0.445	0.807887	0.547081	0.873703	36	3	33	8247	1233	0.0833333	0.916667	0.869937	0.00242718	0.996014	0.0175265	0.22469	0.77531	0.982474	0.862999	0.876646	0.000500824	0.00707673	0.994407	0.997255	Uncertain	1.01736	0.225	0.651958	0.497	0.749395	0.256327	0.937819	78	8	70	14919	1928	0.102564	0.897436	0.885558	0.00413223	0.99533	0.0453309	0.192127	0.807873	0.954669	0.880655	0.890328	0.00178564	0.00812582	0.994103	0.996358	Uncertain	3) Uncertain significance	Both Uncertain	3) Uncertain significance	3) Uncertain significance	3) Uncertain significance	3) Uncertain significance
Capreomycin	tlyA	tlyA_p.Ser234fs	frameshift	1.01992	0.127	0.328067	0.167	0.391808	0.575143	0.873703	1	1	0	8280	1235	1	0	0.870205	0.000809061	1	0.025	1	0	0.975	0.863286	0.876896	2.04835e-05	0.00449947	0.999555	1	Uncertain	1.01717	0.107	0.350116	0.059	0.122853	0.597756	1	1	1	0	14989	1935	1	0	0.885665	0.000516529	1	0.025	1	0	0.975	0.880775	0.890423	1.30773e-05	0.00287452	0.999754	1	Uncertain	3) Uncertain significance	LoF Upgrade	3) Uncertain significance	2) Assoc w R - Interim	2) Assoc w R - Interim	2) Assoc w R - Interim
Capreomycin	tlyA	tlyA_c.558G>A	synonymous_variant	0.952906	0.507	0.891	0.482	0.817634	0.41158	0.868612	5	0	5	8274	1236	0	1	0.870032	0	0.999396	0	0.521824	0.478176	1	0.863107	0.876728	0	0.00298008	0.998591	0.999804	Uncertain	1.01715	0.158	0.508563	0.339	0.530606	0.182427	0.766043	6	1	5	14978	1935	0.166667	0.833333	0.885591	0.000516529	0.999666	0.00421074	0.641235	0.358765	0.995789	0.880698	0.890351	1.30773e-05	0.00287452	0.999221	0.999892	Uncertain	3) Uncertain significance	Both Uncertain	3) Uncertain significance	4) Not assoc w R - Interim	3) Uncertain significance	4) Not assoc w R - Interim
Capreomycin	rrs	rrs_n.905C>A	non_coding_transcript_exon_variant	0.982526	0.882	0.895875	0	0	0.761449	0.873703	1	0	1	8279	1236	0	1	0.8701	0	0.999879	0	0.975	0.025	1	0.863179	0.876793	0	0.00298008	0.999327	0.999997	Uncertain	1.01654	0.215	0.630579	0.375	0.587541	0.187767	0.735703	7	1	6	14983	1935	0.142857	0.857143	0.885625	0.000516529	0.9996	0.0036103	0.578723	0.421277	0.99639	0.880733	0.890384	1.30773e-05	0.00287452	0.999129	0.999853	Uncertain	3) Uncertain significance	Both Uncertain	3) Uncertain significance	3) Uncertain significance	3) Uncertain significance	3) Uncertain significance
Capreomycin	tlyA	tlyA_c.333C>T	synonymous_variant	1.00608	0.35	0.750316	0.001	0.003	0.737615	0.868612	3	2	1	8278	1234	0.666667	0.333333	0.870269	0.00161812	0.999879	0.0942993	0.991596	0.00840376	0.905701	0.863351	0.87696	0.000196022	0.00583288	0.999327	0.999997	Uncertain	1.01259	0.297	0.859298	0.003	0.00708716	0.426771	1	3	2	1	14982	1934	0.666667	0.333333	0.88567	0.00103306	0.999933	0.0942993	0.991596	0.00840376	0.905701	0.880779	0.890429	0.000125133	0.00372673	0.999628	0.999998	Uncertain	3) Uncertain significance	Both Uncertain	3) Uncertain significance	4) Not assoc w R - Interim	3) Uncertain significance	4) Not assoc w R - Interim
Capreomycin	rrs	rrs_n.1415G>T	non_coding_transcript_exon_variant	1.02165	0.174	0.417874	0.149	0.355039	0.411808	0.873703	2	1	1	8279	1235	0.5	0.5	0.870191	0.000809061	0.999879	0.0125791	0.987421	0.0125791	0.987421	0.863272	0.876883	2.04835e-05	0.00449947	0.999327	0.999997	Uncertain	1.01106	0.208	0.613791	0.004	0.00957214	0.480117	1	2	1	1	14988	1935	0.5	0.5	0.885659	0.000516529	0.999933	0.0125791	0.987421	0.0125791	0.987421	0.880768	0.890416	1.30773e-05	0.00287452	0.999628	0.999998	Uncertain	3) Uncertain significance	Both Uncertain	3) Uncertain significance	3) Uncertain significance	3) Uncertain significance	3) Uncertain significance
Capreomycin	rrs	rrs_n.554A>G	non_coding_transcript_exon_variant	1.01194	0.128	0.328067	0.112	0.28	0.818563	0.873703	1	1	0	8280	1235	1	0	0.870205	0.000809061	1	0.025	1	0	0.975	0.863286	0.876896	2.04835e-05	0.00449947	0.999555	1	Uncertain	1.00764	0.107	0.350116	0	0	1	1	1	1	0	14989	1935	1	0	0.885665	0.000516529	1	0.025	1	0	0.975	0.880775	0.890423	1.30773e-05	0.00287452	0.999754	1	Uncertain	3) Uncertain significance	Both Uncertain	3) Uncertain significance	3) Uncertain significance	3) Uncertain significance	3) Uncertain significance
Capreomycin	rrs	rrs_n.16T>A	non_coding_transcript_exon_variant	0.988081	0.871	0.895875	0	0	0.835467	0.873703	1	0	1	8279	1236	0	1	0.8701	0	0.999879	0	0.975	0.025	1	0.863179	0.876793	0	0.00298008	0.999327	0.999997	Uncertain	1.00337	0.319	0.881833	0.002	0.00485859	0.833026	1	3	1	2	14987	1935	0.333333	0.666667	0.885652	0.000516529	0.999867	0.00840376	0.905701	0.0942993	0.991596	0.880761	0.89041	1.30773e-05	0.00287452	0.999518	0.999984	Uncertain	3) Uncertain significance	Both Uncertain	3) Uncertain significance	3) Uncertain significance	3) Uncertain significance	3) Uncertain significance
Capreomycin	rrs	rrs_n.165C>A	non_coding_transcript_exon_variant	1.00246	0.244	0.549449	0	0	0.790596	0.873703	2	1	1	8279	1235	0.5	0.5	0.870191	0.000809061	0.999879	0.0125791	0.987421	0.0125791	0.987421	0.863272	0.876883	2.04835e-05	0.00449947	0.999327	0.999997	Uncertain	1.00172	0.218	0.635503	0	0	1	1	2	1	1	14988	1935	0.5	0.5	0.885659	0.000516529	0.999933	0.0125791	0.987421	0.0125791	0.987421	0.880768	0.890416	1.30773e-05	0.00287452	0.999628	0.999998	Uncertain	3) Uncertain significance	Both Uncertain	3) Uncertain significance	3) Uncertain significance	3) Uncertain significance	3) Uncertain significance
Capreomycin	tlyA	tlyA_c.33A>G	synonymous_variant	1.07408	0.03	0.0908411	0.966	1	0.120835	0.394151	9438	1231	8207	72	5	0.13043	0.86957	0.935065	0.995955	0.0086967	0.123698	0.137392	0.862608	0.876302	0.854933	0.978581	0.990585	0.998685	0.00681068	0.0109397	Uncertain	1.00039	0.504	0.909767	0.012	0.0272247	1	1	16819	1925	14894	89	11	0.114454	0.885546	0.89	0.994318	0.00594007	0.10968	0.119362	0.880638	0.89032	0.811699	0.943793	0.989856	0.99716	0.004773	0.00730475	Neutral	4) Not assoc w R - Interim	ALL Neutral only	5) Not assoc w R	5) Not assoc w R	4) Not assoc w R - Interim	4) Not assoc w R - Interim
Capreomycin	rrs	rrs_n.908A>C	non_coding_transcript_exon_variant	1.03546	0.081	0.22058	0.622	1	0.23423	0.702689	10	1	9	8271	1235	0.1	0.9	0.870082	0.000809061	0.998913	0.00252858	0.445016	0.554984	0.997471	0.863157	0.876779	2.04835e-05	0.00449947	0.997938	0.999503	Uncertain	0.99869	0.475	0.911791	0.07	0.144506	1	1	27	1	26	14963	1935	0.037037	0.962963	0.885489	0.000516529	0.998265	0.000937257	0.189706	0.810294	0.999063	0.880592	0.890254	1.30773e-05	0.00287452	0.997459	0.998867	Uncertain	3) Uncertain significance	Both Uncertain	3) Uncertain significance	3) Uncertain significance	3) Uncertain significance	3) Uncertain significance
Capreomycin	tlyA	tlyA_p.Ala210Thr	missense_variant	0.998541	0.89	0.895875	0	0	0.853902	0.873703	1	0	1	8279	1236	0	1	0.8701	0	0.999879	0	0.975	0.025	1	0.863179	0.876793	0	0.00298008	0.999327	0.999997	Uncertain	0.998666	0.888	0.911791	0	0	1	1	1	0	1	14988	1936	0	1	0.885606	0	0.999933	0	0.975	0.025	1	0.880715	0.890365	0	0.0019036	0.999628	0.999998	Uncertain	3) Uncertain significance	Both Uncertain	3) Uncertain significance	3) Uncertain significance	3) Uncertain significance	3) Uncertain significance
Capreomycin	tlyA	tlyA_c.423G>T	synonymous_variant																													0.996776	0.877	0.909767	0	0	1	1	1	0	1	14982	1936	0	1	0.885566	0	0.999933	0	0.975	0.025	1	0.880673	0.890326	0	0.0019036	0.999628	0.999998	Uncertain	3) Uncertain significance	ALL Evidence Only	3) Uncertain significance	4) Not assoc w R - Interim	3) Uncertain significance	4) Not assoc w R - Interim
Capreomycin	rrs	rrs_n.888G>A	non_coding_transcript_exon_variant																													0.996357	0.875	0.911791	0	0	1	1	1	0	1	14988	1936	0	1	0.885606	0	0.999933	0	0.975	0.025	1	0.880715	0.890365	0	0.0019036	0.999628	0.999998	Uncertain	3) Uncertain significance	ALL Evidence Only	3) Uncertain significance	3) Uncertain significance	3) Uncertain significance	3) Uncertain significance
Capreomycin	rrs	rrs_n.899A>G	non_coding_transcript_exon_variant																													0.996357	0.875	0.911791	0	0	1	1	1	0	1	14988	1936	0	1	0.885606	0	0.999933	0	0.975	0.025	1	0.880715	0.890365	0	0.0019036	0.999628	0.999998	Uncertain	3) Uncertain significance	ALL Evidence Only	3) Uncertain significance	3) Uncertain significance	3) Uncertain significance	3) Uncertain significance
Capreomycin	rrs	rrs_n.922G>A	non_coding_transcript_exon_variant																													0.996357	0.875	0.911791	0	0	1	1	1	0	1	14988	1936	0	1	0.885606	0	0.999933	0	0.975	0.025	1	0.880715	0.890365	0	0.0019036	0.999628	0.999998	Uncertain	3) Uncertain significance	ALL Evidence Only	3) Uncertain significance	3) Uncertain significance	3) Uncertain significance	3) Uncertain significance
Capreomycin	rrs	rrs_n.936C>T	non_coding_transcript_exon_variant																													0.996357	0.875	0.911791	0	0	1	1	1	0	1	14988	1936	0	1	0.885606	0	0.999933	0	0.975	0.025	1	0.880715	0.890365	0	0.0019036	0.999628	0.999998	Uncertain	3) Uncertain significance	ALL Evidence Only	5) Not assoc w R	5) Not assoc w R	3) Uncertain significance	3) Uncertain significance
Capreomycin	rrs	rrs_n.17T>G	non_coding_transcript_exon_variant	0.998845	0.447	0.86288	0.011	0.0313551	0.915434	0.919038	6	1	5	8275	1235	0.166667	0.833333	0.870137	0.000809061	0.999396	0.00421074	0.641235	0.358765	0.995789	0.863215	0.876831	2.04835e-05	0.00449947	0.998591	0.999804	Neutral	0.996216	0.381	0.911791	0.308	0.503905	1	1	8	1	7	14982	1935	0.125	0.875	0.885618	0.000516529	0.999533	0.00315972	0.52651	0.47349	0.99684	0.880726	0.890377	1.30773e-05	0.00287452	0.999038	0.999812	Uncertain	5) Not assoc w R	WHO Neutral only	3) Uncertain significance	3) Uncertain significance	5) Not assoc w R	5) Not assoc w R
Capreomycin	rrs	rrs_n.358G>T	non_coding_transcript_exon_variant																													0.995772	0.889	0.911791	0	0	1	1	1	0	1	14988	1936	0	1	0.885606	0	0.999933	0	0.975	0.025	1	0.880715	0.890365	0	0.0019036	0.999628	0.999998	Uncertain	3) Uncertain significance	ALL Evidence Only	3) Uncertain significance	3) Uncertain significance	3) Uncertain significance	3) Uncertain significance
Capreomycin	tlyA	tlyA_p.Pro194Ser	missense_variant	0.99776	0.849	0.895875	0	0	0.863424	0.873703	1	0	1	8279	1236	0	1	0.8701	0	0.999879	0	0.975	0.025	1	0.863179	0.876793	0	0.00298008	0.999327	0.999997	Uncertain	0.995763	0.896	0.911791	0	0	1	1	1	0	1	14988	1936	0	1	0.885606	0	0.999933	0	0.975	0.025	1	0.880715	0.890365	0	0.0019036	0.999628	0.999998	Uncertain	3) Uncertain significance	Both Uncertain	3) Uncertain significance	3) Uncertain significance	3) Uncertain significance	3) Uncertain significance
Capreomycin	rrs	rrs_n.889C>T	non_coding_transcript_exon_variant																													0.995566	0.879	0.911791	0	0	1	1	1	0	1	14988	1936	0	1	0.885606	0	0.999933	0	0.975	0.025	1	0.880715	0.890365	0	0.0019036	0.999628	0.999998	Uncertain	3) Uncertain significance	ALL Evidence Only	5) Not assoc w R	5) Not assoc w R	3) Uncertain significance	3) Uncertain significance
Capreomycin	rrs	rrs_n.896G>A	non_coding_transcript_exon_variant																													0.995566	0.879	0.911791	0	0	1	1	1	0	1	14988	1936	0	1	0.885606	0	0.999933	0	0.975	0.025	1	0.880715	0.890365	0	0.0019036	0.999628	0.999998	Uncertain	3) Uncertain significance	ALL Evidence Only	5) Not assoc w R	5) Not assoc w R	3) Uncertain significance	3) Uncertain significance
Capreomycin	rrs	rrs_n.934G>A	non_coding_transcript_exon_variant																													0.995566	0.879	0.911791	0	0	1	1	1	0	1	14988	1936	0	1	0.885606	0	0.999933	0	0.975	0.025	1	0.880715	0.890365	0	0.0019036	0.999628	0.999998	Uncertain	3) Uncertain significance	ALL Evidence Only	3) Uncertain significance	3) Uncertain significance	3) Uncertain significance	3) Uncertain significance
Capreomycin	rrs	rrs_n.897C>T	non_coding_transcript_exon_variant																													0.994293	0.779	0.911791	0.196	0.357106	1	1	2	0	2	14987	1936	0	1	0.885599	0	0.999867	0	0.841886	0.158114	1	0.880708	0.890358	0	0.0019036	0.999518	0.999984	Uncertain	3) Uncertain significance	ALL Evidence Only	3) Uncertain significance	3) Uncertain significance	3) Uncertain significance	3) Uncertain significance
Capreomycin	rrs	rrs_n.948A>T	non_coding_transcript_exon_variant																													0.994293	0.779	0.911791	0.196	0.357106	1	1	2	0	2	14987	1936	0	1	0.885599	0	0.999867	0	0.841886	0.158114	1	0.880708	0.890358	0	0.0019036	0.999518	0.999984	Uncertain	3) Uncertain significance	ALL Evidence Only	5) Not assoc w R	5) Not assoc w R	3) Uncertain significance	3) Uncertain significance
Capreomycin	rrs	rrs_n.958T>A	non_coding_transcript_exon_variant																													0.994293	0.779	0.911791	0.196	0.357106	1	1	2	0	2	14987	1936	0	1	0.885599	0	0.999867	0	0.841886	0.158114	1	0.880708	0.890358	0	0.0019036	0.999518	0.999984	Uncertain	3) Uncertain significance	ALL Evidence Only	3) Uncertain significance	3) Uncertain significance	3) Uncertain significance	3) Uncertain significance
Capreomycin	rrs	rrs_n.-2_-1insGTTTTGTTTGGAGA	upstream_gene_variant																													0.994181	0.902	0.911791	0	0	1	1	1	0	1	14988	1936	0	1	0.885606	0	0.999933	0	0.975	0.025	1	0.880715	0.890365	0	0.0019036	0.999628	0.999998	Uncertain	3) Uncertain significance	ALL Evidence Only	3) Uncertain significance	3) Uncertain significance	3) Uncertain significance	3) Uncertain significance
Capreomycin	rrs	rrs_n.182_200dupCACGGGATGCATGTCTTGT	non_coding_transcript_exon_variant																													0.993573	0.895	0.911791	0	0	1	1	1	0	1	14988	1936	0	1	0.885606	0	0.999933	0	0.975	0.025	1	0.880715	0.890365	0	0.0019036	0.999628	0.999998	Uncertain	3) Uncertain significance	ALL Evidence Only	3) Uncertain significance	3) Uncertain significance	3) Uncertain significance	3) Uncertain significance
Capreomycin	rrs	rrs_n.1479G>A	non_coding_transcript_exon_variant																													0.993014	0.815	0.911791	0.086	0.173079	1	1	1	0	1	14988	1936	0	1	0.885606	0	0.999933	0	0.975	0.025	1	0.880715	0.890365	0	0.0019036	0.999628	0.999998	Uncertain	3) Uncertain significance	ALL Evidence Only	3) Uncertain significance	3) Uncertain significance	3) Uncertain significance	3) Uncertain significance
Capreomycin	rrs	rrs_n.-74delG	upstream_gene_variant	0.987781	0.5	0.895875	0.379	0.719876	0.832738	0.873703	1	0	1	8279	1236	0	1	0.8701	0	0.999879	0	0.975	0.025	1	0.863179	0.876793	0	0.00298008	0.999327	0.999997	Uncertain	0.992528	0.875	0.911791	0.01	0.0232367	1	1	1	0	1	14988	1936	0	1	0.885606	0	0.999933	0	0.975	0.025	1	0.880715	0.890365	0	0.0019036	0.999628	0.999998	Uncertain	3) Uncertain significance	Both Uncertain	3) Uncertain significance	3) Uncertain significance	3) Uncertain significance	3) Uncertain significance
Capreomycin	rrs	rrs_n.23T>G	non_coding_transcript_exon_variant	0.992629	0.688	0.895875	0	0	0.898995	0.906102	3	1	2	8278	1235	0.333333	0.666667	0.870178	0.000809061	0.999758	0.00840376	0.905701	0.0942993	0.991596	0.863258	0.87687	2.04835e-05	0.00449947	0.999128	0.999971	Uncertain	0.992068	0.624	0.911791	0	0	1	1	4	1	3	14986	1935	0.25	0.75	0.885645	0.000516529	0.9998	0.00630946	0.80588	0.19412	0.993691	0.880754	0.890403	1.30773e-05	0.00287452	0.999415	0.999959	Uncertain	3) Uncertain significance	Both Uncertain	3) Uncertain significance	3) Uncertain significance	3) Uncertain significance	3) Uncertain significance
Capreomycin	tlyA	tlyA_c.31C>T	synonymous_variant	0.991364	0.876	0.891	0	0	0.851214	0.868612	1	0	1	8278	1236	0	1	0.870086	0	0.999879	0	0.975	0.025	1	0.863164	0.87678	0	0.00298008	0.999327	0.999997	Uncertain	0.991982	0.898	0.909767	0	0	1	1	1	0	1	14982	1936	0	1	0.885566	0	0.999933	0	0.975	0.025	1	0.880673	0.890326	0	0.0019036	0.999628	0.999998	Uncertain	3) Uncertain significance	Both Uncertain	3) Uncertain significance	4) Not assoc w R - Interim	3) Uncertain significance	4) Not assoc w R - Interim
Capreomycin	rrs	rrs_n.259dupG	non_coding_transcript_exon_variant																													0.991918	0.874	0.911791	0.01	0.0232367	1	1	1	0	1	14988	1936	0	1	0.885606	0	0.999933	0	0.975	0.025	1	0.880715	0.890365	0	0.0019036	0.999628	0.999998	Uncertain	3) Uncertain significance	ALL Evidence Only	3) Uncertain significance	3) Uncertain significance	3) Uncertain significance	3) Uncertain significance
Capreomycin	rrs	rrs_n.1175dupT	non_coding_transcript_exon_variant	0.99136	0.785	0.895875	0	0	0.827961	0.873703	2	1	1	8279	1235	0.5	0.5	0.870191	0.000809061	0.999879	0.0125791	0.987421	0.0125791	0.987421	0.863272	0.876883	2.04835e-05	0.00449947	0.999327	0.999997	Uncertain	0.991657	0.773	0.911791	0	0	1	1	2	1	1	14988	1935	0.5	0.5	0.885659	0.000516529	0.999933	0.0125791	0.987421	0.0125791	0.987421	0.880768	0.890416	1.30773e-05	0.00287452	0.999628	0.999998	Uncertain	3) Uncertain significance	Both Uncertain	3) Uncertain significance	3) Uncertain significance	3) Uncertain significance	3) Uncertain significance
Capreomycin	rrs	rrs_n.837T>G	non_coding_transcript_exon_variant	0.992592	0.876	0.895875	0	0	0.85753	0.873703	1	0	1	8279	1236	0	1	0.8701	0	0.999879	0	0.975	0.025	1	0.863179	0.876793	0	0.00298008	0.999327	0.999997	Uncertain	0.991529	0.777	0.911791	0.009	0.0212206	1	1	2	0	2	14987	1936	0	1	0.885599	0	0.999867	0	0.841886	0.158114	1	0.880708	0.890358	0	0.0019036	0.999518	0.999984	Uncertain	3) Uncertain significance	Both Uncertain	3) Uncertain significance	3) Uncertain significance	3) Uncertain significance	3) Uncertain significance
Capreomycin	rrs	rrs_n.24G>A	non_coding_transcript_exon_variant	0.989184	0.784	0.895875	0.061	0.157669	0.845832	0.873703	2	0	2	8278	1236	0	1	0.870086	0	0.999758	0	0.841886	0.158114	1	0.863164	0.87678	0	0.00298008	0.999128	0.999971	Uncertain	0.991453	0.785	0.911791	0.104	0.207568	1	1	2	0	2	14987	1936	0	1	0.885599	0	0.999867	0	0.841886	0.158114	1	0.880708	0.890358	0	0.0019036	0.999518	0.999984	Uncertain	3) Uncertain significance	Both Uncertain	3) Uncertain significance	3) Uncertain significance	3) Uncertain significance	3) Uncertain significance
Capreomycin	tlyA	tlyA_c.630G>T	synonymous_variant	0.991906	0.866	0.891	0	0	0.858562	0.868612	1	0	1	8278	1236	0	1	0.870086	0	0.999879	0	0.975	0.025	1	0.863164	0.87678	0	0.00298008	0.999327	0.999997	Uncertain	0.99126	0.89	0.909767	0	0	1	1	1	0	1	14982	1936	0	1	0.885566	0	0.999933	0	0.975	0.025	1	0.880673	0.890326	0	0.0019036	0.999628	0.999998	Uncertain	3) Uncertain significance	Both Uncertain	3) Uncertain significance	4) Not assoc w R - Interim	3) Uncertain significance	4) Not assoc w R - Interim
Capreomycin	rrs	rrs_n.304_305dupGT	non_coding_transcript_exon_variant	0.991875	0.874	0.895875	0	0	0.854265	0.873703	1	0	1	8279	1236	0	1	0.8701	0	0.999879	0	0.975	0.025	1	0.863179	0.876793	0	0.00298008	0.999327	0.999997	Uncertain	0.991241	0.891	0.911791	0	0	1	1	1	0	1	14988	1936	0	1	0.885606	0	0.999933	0	0.975	0.025	1	0.880715	0.890365	0	0.0019036	0.999628	0.999998	Uncertain	3) Uncertain significance	Both Uncertain	3) Uncertain significance	3) Uncertain significance	3) Uncertain significance	3) Uncertain significance
Capreomycin	rrs	rrs_n.-52T>G	upstream_gene_variant	0.991875	0.874	0.895875	0	0	0.854265	0.873703	1	0	1	8279	1236	0	1	0.8701	0	0.999879	0	0.975	0.025	1	0.863179	0.876793	0	0.00298008	0.999327	0.999997	Uncertain	0.991241	0.891	0.911791	0	0	1	1	1	0	1	14988	1936	0	1	0.885606	0	0.999933	0	0.975	0.025	1	0.880715	0.890365	0	0.0019036	0.999628	0.999998	Uncertain	3) Uncertain significance	Both Uncertain	3) Uncertain significance	3) Uncertain significance	3) Uncertain significance	3) Uncertain significance
Capreomycin	rrs	rrs_n.358G>A	non_coding_transcript_exon_variant																													0.991155	0.882	0.911791	0	0	1	1	1	0	1	14988	1936	0	1	0.885606	0	0.999933	0	0.975	0.025	1	0.880715	0.890365	0	0.0019036	0.999628	0.999998	Uncertain	3) Uncertain significance	ALL Evidence Only	3) Uncertain significance	3) Uncertain significance	3) Uncertain significance	3) Uncertain significance
Capreomycin	rrs	rrs_n.86G>A	non_coding_transcript_exon_variant																													0.991155	0.882	0.911791	0	0	1	1	1	0	1	14988	1936	0	1	0.885606	0	0.999933	0	0.975	0.025	1	0.880715	0.890365	0	0.0019036	0.999628	0.999998	Uncertain	3) Uncertain significance	ALL Evidence Only	3) Uncertain significance	3) Uncertain significance	3) Uncertain significance	3) Uncertain significance
Capreomycin	rrs	rrs_n.1257C>T	non_coding_transcript_exon_variant																													0.991075	0.881	0.911791	0	0	1	1	1	0	1	14988	1936	0	1	0.885606	0	0.999933	0	0.975	0.025	1	0.880715	0.890365	0	0.0019036	0.999628	0.999998	Uncertain	3) Uncertain significance	ALL Evidence Only	3) Uncertain significance	3) Uncertain significance	3) Uncertain significance	3) Uncertain significance
Capreomycin	tlyA	tlyA_c.-205G>A	upstream_gene_variant																													0.991035	0.882	0.911791	0	0	1	1	1	0	1	14988	1936	0	1	0.885606	0	0.999933	0	0.975	0.025	1	0.880715	0.890365	0	0.0019036	0.999628	0.999998	Uncertain	3) Uncertain significance	ALL Evidence Only	3) Uncertain significance	3) Uncertain significance	3) Uncertain significance	3) Uncertain significance
Capreomycin	rrs	rrs_n.116C>T	non_coding_transcript_exon_variant																													0.991	0.891	0.911791	0	0	1	1	1	0	1	14988	1936	0	1	0.885606	0	0.999933	0	0.975	0.025	1	0.880715	0.890365	0	0.0019036	0.999628	0.999998	Uncertain	3) Uncertain significance	ALL Evidence Only	3) Uncertain significance	3) Uncertain significance	3) Uncertain significance	3) Uncertain significance
Capreomycin	tlyA	tlyA_p.Ala212Val	missense_variant																													0.991	0.891	0.911791	0	0	1	1	1	0	1	14988	1936	0	1	0.885606	0	0.999933	0	0.975	0.025	1	0.880715	0.890365	0	0.0019036	0.999628	0.999998	Uncertain	3) Uncertain significance	ALL Evidence Only	3) Uncertain significance	3) Uncertain significance	3) Uncertain significance	3) Uncertain significance
Capreomycin	tlyA	tlyA_c.-213G>A	upstream_gene_variant																													0.990877	0.878	0.911791	0	0	1	1	1	0	1	14988	1936	0	1	0.885606	0	0.999933	0	0.975	0.025	1	0.880715	0.890365	0	0.0019036	0.999628	0.999998	Uncertain	3) Uncertain significance	ALL Evidence Only	3) Uncertain significance	3) Uncertain significance	3) Uncertain significance	3) Uncertain significance
Capreomycin	tlyA	tlyA_p.Tyr239fs	frameshift																													0.990877	0.878	0.911791	0	0	1	1	1	0	1	14988	1936	0	1	0.885606	0	0.999933	0	0.975	0.025	1	0.880715	0.890365	0	0.0019036	0.999628	0.999998	Uncertain	3) Uncertain significance	LoF Upgrade	3) Uncertain significance	2) Assoc w R - Interim	2) Assoc w R - Interim	2) Assoc w R - Interim
Capreomycin	rrs	rrs_n.5_6delGTinsTGG	non_coding_transcript_exon_variant	0.988524	0.867	0.895875	0.003	0.00924242	0.862113	0.873703	1	0	1	8279	1236	0	1	0.8701	0	0.999879	0	0.975	0.025	1	0.863179	0.876793	0	0.00298008	0.999327	0.999997	Uncertain	0.990765	0.875	0.911791	0	0	1	1	1	0	1	14988	1936	0	1	0.885606	0	0.999933	0	0.975	0.025	1	0.880715	0.890365	0	0.0019036	0.999628	0.999998	Uncertain	3) Uncertain significance	Both Uncertain	3) Uncertain significance	3) Uncertain significance	3) Uncertain significance	3) Uncertain significance
Capreomycin	tlyA	tlyA_c.408A>C	synonymous_variant																													0.990685	0.888	0.909767	0	0	1	1	1	0	1	14982	1936	0	1	0.885566	0	0.999933	0	0.975	0.025	1	0.880673	0.890326	0	0.0019036	0.999628	0.999998	Uncertain	3) Uncertain significance	ALL Evidence Only	3) Uncertain significance	4) Not assoc w R - Interim	3) Uncertain significance	4) Not assoc w R - Interim
Capreomycin	rrs	rrs_n.970A>C	non_coding_transcript_exon_variant	0.988051	0.877	0.895875	0	0	0.81318	0.873703	1	0	1	8279	1236	0	1	0.8701	0	0.999879	0	0.975	0.025	1	0.863179	0.876793	0	0.00298008	0.999327	0.999997	Uncertain	0.990611	0.891	0.911791	0	0	1	1	1	0	1	14988	1936	0	1	0.885606	0	0.999933	0	0.975	0.025	1	0.880715	0.890365	0	0.0019036	0.999628	0.999998	Uncertain	3) Uncertain significance	Both Uncertain	3) Uncertain significance	3) Uncertain significance	3) Uncertain significance	3) Uncertain significance
Capreomycin	tlyA	tlyA_p.Glu238Lys	missense_variant																													0.990502	0.875	0.911791	0	0	1	1	1	0	1	14988	1936	0	1	0.885606	0	0.999933	0	0.975	0.025	1	0.880715	0.890365	0	0.0019036	0.999628	0.999998	Uncertain	3) Uncertain significance	ALL Evidence Only	3) Uncertain significance	3) Uncertain significance	3) Uncertain significance	3) Uncertain significance
Capreomycin	rrs	rrs_n.1276T>G	non_coding_transcript_exon_variant																													0.990437	0.894	0.911791	0	0	1	1	1	0	1	14988	1936	0	1	0.885606	0	0.999933	0	0.975	0.025	1	0.880715	0.890365	0	0.0019036	0.999628	0.999998	Uncertain	3) Uncertain significance	ALL Evidence Only	3) Uncertain significance	3) Uncertain significance	3) Uncertain significance	3) Uncertain significance
Capreomycin	rrs	rrs_n.1341A>G	non_coding_transcript_exon_variant																													0.990437	0.894	0.911791	0	0	1	1	1	0	1	14988	1936	0	1	0.885606	0	0.999933	0	0.975	0.025	1	0.880715	0.890365	0	0.0019036	0.999628	0.999998	Uncertain	3) Uncertain significance	ALL Evidence Only	3) Uncertain significance	3) Uncertain significance	3) Uncertain significance	3) Uncertain significance
Capreomycin	tlyA	tlyA_c.750A>T	synonymous_variant																													0.990411	0.897	0.909767	0	0	1	1	1	0	1	14982	1936	0	1	0.885566	0	0.999933	0	0.975	0.025	1	0.880673	0.890326	0	0.0019036	0.999628	0.999998	Uncertain	3) Uncertain significance	ALL Evidence Only	3) Uncertain significance	4) Not assoc w R - Interim	3) Uncertain significance	4) Not assoc w R - Interim
Capreomycin	tlyA	tlyA_p.Arg84Gly	missense_variant	0.987721	0.879	0.895875	0	0	0.80946	0.873703	1	0	1	8279	1236	0	1	0.8701	0	0.999879	0	0.975	0.025	1	0.863179	0.876793	0	0.00298008	0.999327	0.999997	Uncertain	0.990279	0.874	0.911791	0	0	1	1	1	0	1	14988	1936	0	1	0.885606	0	0.999933	0	0.975	0.025	1	0.880715	0.890365	0	0.0019036	0.999628	0.999998	Uncertain	3) Uncertain significance	Both Uncertain	3) Uncertain significance	3) Uncertain significance	3) Uncertain significance	3) Uncertain significance
Capreomycin	rrs	rrs_n.1290C>T	non_coding_transcript_exon_variant	0.987618	0.844	0.895875	0	0	0.80886	0.873703	1	0	1	8279	1236	0	1	0.8701	0	0.999879	0	0.975	0.025	1	0.863179	0.876793	0	0.00298008	0.999327	0.999997	Uncertain	0.990021	0.882	0.911791	0	0	1	1	1	0	1	14988	1936	0	1	0.885606	0	0.999933	0	0.975	0.025	1	0.880715	0.890365	0	0.0019036	0.999628	0.999998	Uncertain	3) Uncertain significance	Both Uncertain	3) Uncertain significance	3) Uncertain significance	3) Uncertain significance	3) Uncertain significance
Capreomycin	rrs	rrs_n.93_94insG	non_coding_transcript_exon_variant	0.988429	0.872	0.895875	0	0	0.824882	0.873703	1	0	1	8279	1236	0	1	0.8701	0	0.999879	0	0.975	0.025	1	0.863179	0.876793	0	0.00298008	0.999327	0.999997	Uncertain	0.989344	0.875	0.911791	0	0	1	1	1	0	1	14988	1936	0	1	0.885606	0	0.999933	0	0.975	0.025	1	0.880715	0.890365	0	0.0019036	0.999628	0.999998	Uncertain	3) Uncertain significance	Both Uncertain	3) Uncertain significance	3) Uncertain significance	3) Uncertain significance	3) Uncertain significance
Capreomycin	rrs	rrs_n.-55T>G	upstream_gene_variant	0.986178	0.829	0.895875	0.052	0.140354	0.829816	0.873703	1	0	1	8279	1236	0	1	0.8701	0	0.999879	0	0.975	0.025	1	0.863179	0.876793	0	0.00298008	0.999327	0.999997	Uncertain	0.989254	0.884	0.911791	0	0	1	1	1	0	1	14988	1936	0	1	0.885606	0	0.999933	0	0.975	0.025	1	0.880715	0.890365	0	0.0019036	0.999628	0.999998	Uncertain	3) Uncertain significance	Both Uncertain	3) Uncertain significance	3) Uncertain significance	3) Uncertain significance	3) Uncertain significance
Capreomycin	rrs	rrs_n.459G>A	non_coding_transcript_exon_variant	0.98648	0.871	0.895875	0	0	0.811907	0.873703	1	0	1	8279	1236	0	1	0.8701	0	0.999879	0	0.975	0.025	1	0.863179	0.876793	0	0.00298008	0.999327	0.999997	Uncertain	0.989178	0.903	0.911791	0	0	1	1	1	0	1	14988	1936	0	1	0.885606	0	0.999933	0	0.975	0.025	1	0.880715	0.890365	0	0.0019036	0.999628	0.999998	Uncertain	3) Uncertain significance	Both Uncertain	3) Uncertain significance	3) Uncertain significance	3) Uncertain significance	3) Uncertain significance
Capreomycin	rrs	rrs_n.845C>T	non_coding_transcript_exon_variant																													0.989162	0.825	0.911791	0	0	1	1	2	0	2	14987	1936	0	1	0.885599	0	0.999867	0	0.841886	0.158114	1	0.880708	0.890358	0	0.0019036	0.999518	0.999984	Uncertain	3) Uncertain significance	ALL Evidence Only	3) Uncertain significance	3) Uncertain significance	3) Uncertain significance	3) Uncertain significance
Capreomycin	rrs	rrs_n.126A>C	non_coding_transcript_exon_variant	0.988595	0.895	0.897944	0	0	0.83864	0.873703	1	0	1	8279	1236	0	1	0.8701	0	0.999879	0	0.975	0.025	1	0.863179	0.876793	0	0.00298008	0.999327	0.999997	Uncertain	0.98873	0.886	0.911791	0	0	1	1	1	0	1	14988	1936	0	1	0.885606	0	0.999933	0	0.975	0.025	1	0.880715	0.890365	0	0.0019036	0.999628	0.999998	Uncertain	3) Uncertain significance	Both Uncertain	3) Uncertain significance	3) Uncertain significance	3) Uncertain significance	3) Uncertain significance
Capreomycin	rrs	rrs_n.179G>T	non_coding_transcript_exon_variant																													0.98869	0.873	0.911791	0	0	1	1	1	0	1	14988	1936	0	1	0.885606	0	0.999933	0	0.975	0.025	1	0.880715	0.890365	0	0.0019036	0.999628	0.999998	Uncertain	3) Uncertain significance	ALL Evidence Only	3) Uncertain significance	3) Uncertain significance	3) Uncertain significance	3) Uncertain significance
Capreomycin	tlyA	tlyA_c.-44G>A	upstream_gene_variant																													0.988662	0.884	0.911791	0	0	1	1	1	0	1	14988	1936	0	1	0.885606	0	0.999933	0	0.975	0.025	1	0.880715	0.890365	0	0.0019036	0.999628	0.999998	Uncertain	3) Uncertain significance	ALL Evidence Only	3) Uncertain significance	3) Uncertain significance	3) Uncertain significance	3) Uncertain significance
Capreomycin	rrs	rrs_n.-135G>T	upstream_gene_variant	0.98823	0.883	0.895875	0	0	0.834167	0.873703	1	0	1	8279	1236	0	1	0.8701	0	0.999879	0	0.975	0.025	1	0.863179	0.876793	0	0.00298008	0.999327	0.999997	Uncertain	0.988583	0.89	0.911791	0	0	1	1	1	0	1	14988	1936	0	1	0.885606	0	0.999933	0	0.975	0.025	1	0.880715	0.890365	0	0.0019036	0.999628	0.999998	Uncertain	3) Uncertain significance	Both Uncertain	3) Uncertain significance	3) Uncertain significance	3) Uncertain significance	3) Uncertain significance
Capreomycin	rrs	rrs_n.212C>T	non_coding_transcript_exon_variant																													0.988576	0.881	0.911791	0	0	1	1	1	0	1	14988	1936	0	1	0.885606	0	0.999933	0	0.975	0.025	1	0.880715	0.890365	0	0.0019036	0.999628	0.999998	Uncertain	3) Uncertain significance	ALL Evidence Only	3) Uncertain significance	3) Uncertain significance	3) Uncertain significance	3) Uncertain significance
Capreomycin	rrs	rrs_n.9G>A	non_coding_transcript_exon_variant																													0.98857	0.876	0.911791	0	0	1	1	1	0	1	14988	1936	0	1	0.885606	0	0.999933	0	0.975	0.025	1	0.880715	0.890365	0	0.0019036	0.999628	0.999998	Uncertain	3) Uncertain significance	ALL Evidence Only	3) Uncertain significance	3) Uncertain significance	3) Uncertain significance	3) Uncertain significance
Capreomycin	rrs	rrs_n.699C>T	non_coding_transcript_exon_variant																													0.988537	0.874	0.911791	0	0	1	1	1	0	1	14988	1936	0	1	0.885606	0	0.999933	0	0.975	0.025	1	0.880715	0.890365	0	0.0019036	0.999628	0.999998	Uncertain	3) Uncertain significance	ALL Evidence Only	3) Uncertain significance	3) Uncertain significance	3) Uncertain significance	3) Uncertain significance
Capreomycin	tlyA	tlyA_p.Ala5Val	missense_variant																													0.988532	0.88	0.911791	0	0	1	1	1	0	1	14988	1936	0	1	0.885606	0	0.999933	0	0.975	0.025	1	0.880715	0.890365	0	0.0019036	0.999628	0.999998	Uncertain	3) Uncertain significance	ALL Evidence Only	3) Uncertain significance	3) Uncertain significance	3) Uncertain significance	3) Uncertain significance
Capreomycin	rrs	rrs_n.-119C>T	upstream_gene_variant																													0.988523	0.894	0.911791	0	0	1	1	1	0	1	14988	1936	0	1	0.885606	0	0.999933	0	0.975	0.025	1	0.880715	0.890365	0	0.0019036	0.999628	0.999998	Uncertain	3) Uncertain significance	ALL Evidence Only	3) Uncertain significance	3) Uncertain significance	3) Uncertain significance	3) Uncertain significance
Capreomycin	rrs	rrs_n.1016G>A	non_coding_transcript_exon_variant																													0.988451	0.905	0.911791	0	0	1	1	1	0	1	14988	1936	0	1	0.885606	0	0.999933	0	0.975	0.025	1	0.880715	0.890365	0	0.0019036	0.999628	0.999998	Uncertain	3) Uncertain significance	ALL Evidence Only	3) Uncertain significance	3) Uncertain significance	3) Uncertain significance	3) Uncertain significance
Capreomycin	rrs	rrs_n.972C>T	non_coding_transcript_exon_variant																													0.988397	0.887	0.911791	0	0	1	1	1	0	1	14988	1936	0	1	0.885606	0	0.999933	0	0.975	0.025	1	0.880715	0.890365	0	0.0019036	0.999628	0.999998	Uncertain	3) Uncertain significance	ALL Evidence Only	3) Uncertain significance	3) Uncertain significance	3) Uncertain significance	3) Uncertain significance
Capreomycin	rrs	rrs_n.169T>C	non_coding_transcript_exon_variant																													0.988351	0.872	0.911791	0	0	1	1	1	0	1	14988	1936	0	1	0.885606	0	0.999933	0	0.975	0.025	1	0.880715	0.890365	0	0.0019036	0.999628	0.999998	Uncertain	3) Uncertain significance	ALL Evidence Only	3) Uncertain significance	3) Uncertain significance	3) Uncertain significance	3) Uncertain significance
Capreomycin	rrs	rrs_n.-69C>A	upstream_gene_variant	0.987494	0.879	0.895875	0	0	0.826789	0.873703	1	0	1	8279	1236	0	1	0.8701	0	0.999879	0	0.975	0.025	1	0.863179	0.876793	0	0.00298008	0.999327	0.999997	Uncertain	0.988218	0.893	0.911791	0	0	1	1	1	0	1	14988	1936	0	1	0.885606	0	0.999933	0	0.975	0.025	1	0.880715	0.890365	0	0.0019036	0.999628	0.999998	Uncertain	3) Uncertain significance	Both Uncertain	3) Uncertain significance	3) Uncertain significance	3) Uncertain significance	3) Uncertain significance
Capreomycin	tlyA	tlyA_p.Gly190Arg	missense_variant																													0.987912	0.87	0.911791	0	0	1	1	1	0	1	14988	1936	0	1	0.885606	0	0.999933	0	0.975	0.025	1	0.880715	0.890365	0	0.0019036	0.999628	0.999998	Uncertain	3) Uncertain significance	ALL Evidence Only	3) Uncertain significance	3) Uncertain significance	3) Uncertain significance	3) Uncertain significance
Capreomycin	tlyA	tlyA_p.Gly145Asn	missense_variant																													0.987886	0.887	0.911791	0	0	1	1	1	0	1	14988	1936	0	1	0.885606	0	0.999933	0	0.975	0.025	1	0.880715	0.890365	0	0.0019036	0.999628	0.999998	Uncertain	3) Uncertain significance	ALL Evidence Only	3) Uncertain significance	3) Uncertain significance	3) Uncertain significance	3) Uncertain significance
Capreomycin	tlyA	tlyA_p.Val108Ala	missense_variant																													0.98786	0.871	0.911791	0	0	1	1	1	0	1	14988	1936	0	1	0.885606	0	0.999933	0	0.975	0.025	1	0.880715	0.890365	0	0.0019036	0.999628	0.999998	Uncertain	3) Uncertain significance	ALL Evidence Only	3) Uncertain significance	3) Uncertain significance	3) Uncertain significance	3) Uncertain significance
Capreomycin	rrs	rrs_n.1414C>T	non_coding_transcript_exon_variant																													0.98784	0.899	0.911791	0	0	1	1	1	0	1	14988	1936	0	1	0.885606	0	0.999933	0	0.975	0.025	1	0.880715	0.890365	0	0.0019036	0.999628	0.999998	Uncertain	3) Uncertain significance	ALL Evidence Only	3) Uncertain significance	3) Uncertain significance	3) Uncertain significance	3) Uncertain significance
Capreomycin	rrs	rrs_n.1289T>C	non_coding_transcript_exon_variant																													0.987833	0.895	0.911791	0	0	1	1	1	0	1	14988	1936	0	1	0.885606	0	0.999933	0	0.975	0.025	1	0.880715	0.890365	0	0.0019036	0.999628	0.999998	Uncertain	3) Uncertain significance	ALL Evidence Only	3) Uncertain significance	3) Uncertain significance	3) Uncertain significance	3) Uncertain significance
Capreomycin	tlyA	tlyA_p.Arg3Pro	missense_variant																													0.987826	0.898	0.911791	0	0	1	1	1	0	1	14988	1936	0	1	0.885606	0	0.999933	0	0.975	0.025	1	0.880715	0.890365	0	0.0019036	0.999628	0.999998	Uncertain	3) Uncertain significance	ALL Evidence Only	3) Uncertain significance	3) Uncertain significance	3) Uncertain significance	3) Uncertain significance
Capreomycin	tlyA	tlyA_c.-234C>T	upstream_gene_variant																													0.987809	0.877	0.911791	0	0	1	1	1	0	1	14988	1936	0	1	0.885606	0	0.999933	0	0.975	0.025	1	0.880715	0.890365	0	0.0019036	0.999628	0.999998	Uncertain	3) Uncertain significance	ALL Evidence Only	3) Uncertain significance	3) Uncertain significance	3) Uncertain significance	3) Uncertain significance
Capreomycin	rrs	rrs_n.1346C>T	non_coding_transcript_exon_variant																													0.987772	0.864	0.911791	0	0	1	1	1	0	1	14988	1936	0	1	0.885606	0	0.999933	0	0.975	0.025	1	0.880715	0.890365	0	0.0019036	0.999628	0.999998	Uncertain	3) Uncertain significance	ALL Evidence Only	3) Uncertain significance	3) Uncertain significance	3) Uncertain significance	3) Uncertain significance
Capreomycin	tlyA	tlyA_p.Val197fs	frameshift																													0.987749	0.882	0.911791	0	0	1	1	1	0	1	14988	1936	0	1	0.885606	0	0.999933	0	0.975	0.025	1	0.880715	0.890365	0	0.0019036	0.999628	0.999998	Uncertain	3) Uncertain significance	LoF Upgrade	3) Uncertain significance	2) Assoc w R - Interim	2) Assoc w R - Interim	2) Assoc w R - Interim
Capreomycin	rrs	rrs_n.1030T>G	non_coding_transcript_exon_variant																													0.987707	0.882	0.911791	0	0	1	1	1	0	1	14988	1936	0	1	0.885606	0	0.999933	0	0.975	0.025	1	0.880715	0.890365	0	0.0019036	0.999628	0.999998	Uncertain	3) Uncertain significance	ALL Evidence Only	3) Uncertain significance	3) Uncertain significance	3) Uncertain significance	3) Uncertain significance
Capreomycin	rrs	rrs_n.273A>T	non_coding_transcript_exon_variant																													0.987608	0.886	0.911791	0	0	1	1	1	0	1	14988	1936	0	1	0.885606	0	0.999933	0	0.975	0.025	1	0.880715	0.890365	0	0.0019036	0.999628	0.999998	Uncertain	3) Uncertain significance	ALL Evidence Only	3) Uncertain significance	3) Uncertain significance	3) Uncertain significance	3) Uncertain significance
Capreomycin	rrs	rrs_n.908A>T	non_coding_transcript_exon_variant	0.987091	0.859	0.895875	0	0	0.804405	0.873703	1	0	1	8279	1236	0	1	0.8701	0	0.999879	0	0.975	0.025	1	0.863179	0.876793	0	0.00298008	0.999327	0.999997	Uncertain	0.987593	0.881	0.911791	0	0	1	1	1	0	1	14988	1936	0	1	0.885606	0	0.999933	0	0.975	0.025	1	0.880715	0.890365	0	0.0019036	0.999628	0.999998	Uncertain	3) Uncertain significance	Both Uncertain	3) Uncertain significance	3) Uncertain significance	3) Uncertain significance	3) Uncertain significance
Capreomycin	tlyA	tlyA_c.-22G>C	upstream_gene_variant																													0.987575	0.9	0.911791	0	0	1	1	1	0	1	14988	1936	0	1	0.885606	0	0.999933	0	0.975	0.025	1	0.880715	0.890365	0	0.0019036	0.999628	0.999998	Uncertain	3) Uncertain significance	ALL Evidence Only	3) Uncertain significance	3) Uncertain significance	3) Uncertain significance	3) Uncertain significance
Capreomycin	tlyA	tlyA_c.393C>T	synonymous_variant																													0.987138	0.873	0.909767	0	0	1	1	1	0	1	14982	1936	0	1	0.885566	0	0.999933	0	0.975	0.025	1	0.880673	0.890326	0	0.0019036	0.999628	0.999998	Uncertain	3) Uncertain significance	ALL Evidence Only	3) Uncertain significance	4) Not assoc w R - Interim	3) Uncertain significance	4) Not assoc w R - Interim
Capreomycin	rrs	rrs_n.1278A>G	non_coding_transcript_exon_variant																													0.987109	0.897	0.911791	0	0	1	1	1	0	1	14988	1936	0	1	0.885606	0	0.999933	0	0.975	0.025	1	0.880715	0.890365	0	0.0019036	0.999628	0.999998	Uncertain	3) Uncertain significance	ALL Evidence Only	3) Uncertain significance	3) Uncertain significance	3) Uncertain significance	3) Uncertain significance
Capreomycin	rrs	rrs_n.1028C>A	non_coding_transcript_exon_variant																													0.98703	0.886	0.911791	0	0	1	1	1	0	1	14988	1936	0	1	0.885606	0	0.999933	0	0.975	0.025	1	0.880715	0.890365	0	0.0019036	0.999628	0.999998	Uncertain	3) Uncertain significance	ALL Evidence Only	3) Uncertain significance	3) Uncertain significance	3) Uncertain significance	3) Uncertain significance
Capreomycin	tlyA	tlyA_c.465G>A	synonymous_variant																													0.986992	0.888	0.909767	0	0	1	1	1	0	1	14982	1936	0	1	0.885566	0	0.999933	0	0.975	0.025	1	0.880673	0.890326	0	0.0019036	0.999628	0.999998	Uncertain	3) Uncertain significance	ALL Evidence Only	3) Uncertain significance	4) Not assoc w R - Interim	3) Uncertain significance	4) Not assoc w R - Interim
Capreomycin	rrs	rrs_n.1191T>C	non_coding_transcript_exon_variant																													0.986866	0.908	0.911791	0	0	1	1	1	0	1	14988	1936	0	1	0.885606	0	0.999933	0	0.975	0.025	1	0.880715	0.890365	0	0.0019036	0.999628	0.999998	Uncertain	3) Uncertain significance	ALL Evidence Only	3) Uncertain significance	3) Uncertain significance	3) Uncertain significance	3) Uncertain significance
Capreomycin	tlyA	tlyA_p.Glu132Gln	missense_variant																													0.986813	0.869	0.911791	0	0	1	1	1	0	1	14988	1936	0	1	0.885606	0	0.999933	0	0.975	0.025	1	0.880715	0.890365	0	0.0019036	0.999628	0.999998	Uncertain	3) Uncertain significance	ALL Evidence Only	3) Uncertain significance	3) Uncertain significance	3) Uncertain significance	3) Uncertain significance
Capreomycin	rrs	rrs_n.247C>T	non_coding_transcript_exon_variant																													0.986281	0.852	0.911791	0.02	0.0449533	1	1	1	0	1	14988	1936	0	1	0.885606	0	0.999933	0	0.975	0.025	1	0.880715	0.890365	0	0.0019036	0.999628	0.999998	Uncertain	3) Uncertain significance	ALL Evidence Only	3) Uncertain significance	3) Uncertain significance	3) Uncertain significance	3) Uncertain significance
Capreomycin	rrs	rrs_n.142G>A	non_coding_transcript_exon_variant	0.993087	0.856	0.895875	0	0	0.852225	0.873703	1	0	1	8279	1236	0	1	0.8701	0	0.999879	0	0.975	0.025	1	0.863179	0.876793	0	0.00298008	0.999327	0.999997	Uncertain	0.986241	0.885	0.911791	0	0	1	1	1	0	1	14988	1936	0	1	0.885606	0	0.999933	0	0.975	0.025	1	0.880715	0.890365	0	0.0019036	0.999628	0.999998	Uncertain	3) Uncertain significance	Both Uncertain	3) Uncertain significance	3) Uncertain significance	3) Uncertain significance	3) Uncertain significance
Capreomycin	tlyA	tlyA_p.Lys69Glu	missense_variant																													0.986205	0.881	0.911791	0	0	0.958237	1	1	0	1	14988	1936	0	1	0.885606	0	0.999933	0	0.975	0.025	1	0.880715	0.890365	0	0.0019036	0.999628	0.999998	Uncertain	3) Uncertain significance	ALL Evidence Only	3) Uncertain significance	3) Uncertain significance	3) Uncertain significance	3) Uncertain significance
Capreomycin	rrs	rrs_n.1359C>T	non_coding_transcript_exon_variant																													0.986122	0.855	0.911791	0.014	0.0322201	1	1	1	0	1	14988	1936	0	1	0.885606	0	0.999933	0	0.975	0.025	1	0.880715	0.890365	0	0.0019036	0.999628	0.999998	Uncertain	3) Uncertain significance	ALL Evidence Only	3) Uncertain significance	3) Uncertain significance	3) Uncertain significance	3) Uncertain significance
Capreomycin	rrs	rrs_n.516C>T	non_coding_transcript_exon_variant	0.993275	0.871	0.895875	0	0	0.852376	0.873703	1	0	1	8279	1236	0	1	0.8701	0	0.999879	0	0.975	0.025	1	0.863179	0.876793	0	0.00298008	0.999327	0.999997	Uncertain	0.986086	0.889	0.911791	0	0	1	1	1	0	1	14988	1936	0	1	0.885606	0	0.999933	0	0.975	0.025	1	0.880715	0.890365	0	0.0019036	0.999628	0.999998	Uncertain	3) Uncertain significance	Both Uncertain	3) Uncertain significance	3) Uncertain significance	3) Uncertain significance	3) Uncertain significance
Capreomycin	rrs	rrs_n.1090G>A	non_coding_transcript_exon_variant																													0.986068	0.894	0.911791	0	0	1	1	1	0	1	14988	1936	0	1	0.885606	0	0.999933	0	0.975	0.025	1	0.880715	0.890365	0	0.0019036	0.999628	0.999998	Uncertain	3) Uncertain significance	ALL Evidence Only	3) Uncertain significance	3) Uncertain significance	3) Uncertain significance	3) Uncertain significance
Capreomycin	rrs	rrs_n.1248C>G	non_coding_transcript_exon_variant																													0.986058	0.883	0.911791	0	0	1	1	1	0	1	14988	1936	0	1	0.885606	0	0.999933	0	0.975	0.025	1	0.880715	0.890365	0	0.0019036	0.999628	0.999998	Uncertain	3) Uncertain significance	ALL Evidence Only	3) Uncertain significance	3) Uncertain significance	3) Uncertain significance	3) Uncertain significance
Capreomycin	rrs	rrs_n.836C>G	non_coding_transcript_exon_variant																													0.986049	0.892	0.911791	0	0	1	1	1	0	1	14988	1936	0	1	0.885606	0	0.999933	0	0.975	0.025	1	0.880715	0.890365	0	0.0019036	0.999628	0.999998	Uncertain	3) Uncertain significance	ALL Evidence Only	3) Uncertain significance	3) Uncertain significance	3) Uncertain significance	3) Uncertain significance
Capreomycin	rrs	rrs_n.-93C>T	upstream_gene_variant																													0.985992	0.881	0.911791	0	0	1	1	1	0	1	14988	1936	0	1	0.885606	0	0.999933	0	0.975	0.025	1	0.880715	0.890365	0	0.0019036	0.999628	0.999998	Uncertain	3) Uncertain significance	ALL Evidence Only	3) Uncertain significance	3) Uncertain significance	3) Uncertain significance	3) Uncertain significance
Capreomycin	rrs	rrs_n.673G>A	non_coding_transcript_exon_variant																													0.985983	0.892	0.911791	0	0	1	1	1	0	1	14988	1936	0	1	0.885606	0	0.999933	0	0.975	0.025	1	0.880715	0.890365	0	0.0019036	0.999628	0.999998	Uncertain	3) Uncertain significance	ALL Evidence Only	3) Uncertain significance	3) Uncertain significance	3) Uncertain significance	3) Uncertain significance
Capreomycin	rrs	rrs_n.16T>G	non_coding_transcript_exon_variant																													0.985953	0.874	0.911791	0	0	0.952801	1	1	0	1	14988	1936	0	1	0.885606	0	0.999933	0	0.975	0.025	1	0.880715	0.890365	0	0.0019036	0.999628	0.999998	Uncertain	3) Uncertain significance	ALL Evidence Only	3) Uncertain significance	3) Uncertain significance	3) Uncertain significance	3) Uncertain significance
Capreomycin	rrs	rrs_n.1010_1011insC	non_coding_transcript_exon_variant																													0.98592	0.892	0.911791	0	0	0.984482	1	1	0	1	14988	1936	0	1	0.885606	0	0.999933	0	0.975	0.025	1	0.880715	0.890365	0	0.0019036	0.999628	0.999998	Uncertain	3) Uncertain significance	ALL Evidence Only	3) Uncertain significance	3) Uncertain significance	3) Uncertain significance	3) Uncertain significance
Capreomycin	rrs	rrs_n.633A>C	non_coding_transcript_exon_variant																													0.985918	0.889	0.911791	0	0	0.984127	1	1	0	1	14988	1936	0	1	0.885606	0	0.999933	0	0.975	0.025	1	0.880715	0.890365	0	0.0019036	0.999628	0.999998	Uncertain	3) Uncertain significance	ALL Evidence Only	3) Uncertain significance	3) Uncertain significance	3) Uncertain significance	3) Uncertain significance
Capreomycin	tlyA	tlyA_c.90C>T	synonymous_variant																													0.985889	0.908	0.909767	0	0	1	1	1	0	1	14982	1936	0	1	0.885566	0	0.999933	0	0.975	0.025	1	0.880673	0.890326	0	0.0019036	0.999628	0.999998	Uncertain	3) Uncertain significance	ALL Evidence Only	3) Uncertain significance	4) Not assoc w R - Interim	3) Uncertain significance	4) Not assoc w R - Interim
Capreomycin	tlyA	tlyA_p.Pro229Arg	missense_variant																													0.985758	0.888	0.911791	0	0	0.973294	1	1	0	1	14988	1936	0	1	0.885606	0	0.999933	0	0.975	0.025	1	0.880715	0.890365	0	0.0019036	0.999628	0.999998	Uncertain	3) Uncertain significance	ALL Evidence Only	3) Uncertain significance	3) Uncertain significance	3) Uncertain significance	3) Uncertain significance
Capreomycin	tlyA	tlyA_p.Ser252Leu	missense_variant																													0.985756	0.896	0.911791	0	0	0.969493	1	1	0	1	14988	1936	0	1	0.885606	0	0.999933	0	0.975	0.025	1	0.880715	0.890365	0	0.0019036	0.999628	0.999998	Uncertain	3) Uncertain significance	ALL Evidence Only	3) Uncertain significance	3) Uncertain significance	3) Uncertain significance	3) Uncertain significance
Capreomycin	rrs	rrs_n.861C>T	non_coding_transcript_exon_variant	0.988254	0.879	0.895875	0	0	0.831352	0.873703	1	0	1	8279	1236	0	1	0.8701	0	0.999879	0	0.975	0.025	1	0.863179	0.876793	0	0.00298008	0.999327	0.999997	Uncertain	0.985655	0.786	0.911791	0.071	0.145323	1	1	2	0	2	14987	1936	0	1	0.885599	0	0.999867	0	0.841886	0.158114	1	0.880708	0.890358	0	0.0019036	0.999518	0.999984	Uncertain	3) Uncertain significance	Both Uncertain	3) Uncertain significance	3) Uncertain significance	3) Uncertain significance	3) Uncertain significance
Capreomycin	tlyA	tlyA_c.-217C>A	upstream_gene_variant																													0.985648	0.914	0.914	0	0	0.931588	1	1	0	1	14988	1936	0	1	0.885606	0	0.999933	0	0.975	0.025	1	0.880715	0.890365	0	0.0019036	0.999628	0.999998	Uncertain	3) Uncertain significance	ALL Evidence Only	3) Uncertain significance	3) Uncertain significance	3) Uncertain significance	3) Uncertain significance
Capreomycin	rrs	rrs_n.1198G>A	non_coding_transcript_exon_variant	0.985287	0.869	0.895875	0.009	0.0258962	0.837422	0.873703	1	0	1	8279	1236	0	1	0.8701	0	0.999879	0	0.975	0.025	1	0.863179	0.876793	0	0.00298008	0.999327	0.999997	Uncertain	0.985621	0.101	0.335041	0.801	1	1	1	1	0	1	14988	1936	0	1	0.885606	0	0.999933	0	0.975	0.025	1	0.880715	0.890365	0	0.0019036	0.999628	0.999998	Uncertain	3) Uncertain significance	Both Uncertain	3) Uncertain significance	3) Uncertain significance	3) Uncertain significance	3) Uncertain significance
Capreomycin	tlyA	tlyA_p.Ala5Thr	missense_variant																													0.985614	0.886	0.911791	0	0	0.929424	1	1	0	1	14988	1936	0	1	0.885606	0	0.999933	0	0.975	0.025	1	0.880715	0.890365	0	0.0019036	0.999628	0.999998	Uncertain	3) Uncertain significance	ALL Evidence Only	3) Uncertain significance	3) Uncertain significance	3) Uncertain significance	3) Uncertain significance
Capreomycin	rrs	rrs_n.225G>C	non_coding_transcript_exon_variant																													0.98561	0.872	0.911791	0	0	0.929314	1	1	0	1	14988	1936	0	1	0.885606	0	0.999933	0	0.975	0.025	1	0.880715	0.890365	0	0.0019036	0.999628	0.999998	Uncertain	3) Uncertain significance	ALL Evidence Only	3) Uncertain significance	3) Uncertain significance	3) Uncertain significance	3) Uncertain significance
Capreomycin	tlyA	tlyA_c.-220G>A	upstream_gene_variant																													0.985536	0.88	0.911791	0	0	0.919751	1	1	0	1	14988	1936	0	1	0.885606	0	0.999933	0	0.975	0.025	1	0.880715	0.890365	0	0.0019036	0.999628	0.999998	Uncertain	3) Uncertain significance	ALL Evidence Only	3) Uncertain significance	3) Uncertain significance	3) Uncertain significance	3) Uncertain significance
Capreomycin	rrs	rrs_n.1244A>G	non_coding_transcript_exon_variant																													0.985522	0.889	0.911791	0	0	0.918691	1	1	0	1	14988	1936	0	1	0.885606	0	0.999933	0	0.975	0.025	1	0.880715	0.890365	0	0.0019036	0.999628	0.999998	Uncertain	3) Uncertain significance	ALL Evidence Only	3) Uncertain significance	3) Uncertain significance	3) Uncertain significance	3) Uncertain significance
Capreomycin	tlyA	tlyA_c.345C>T	synonymous_variant																													0.985519	0.89	0.909767	0	0	1	1	1	0	1	14982	1936	0	1	0.885566	0	0.999933	0	0.975	0.025	1	0.880673	0.890326	0	0.0019036	0.999628	0.999998	Uncertain	3) Uncertain significance	ALL Evidence Only	3) Uncertain significance	4) Not assoc w R - Interim	3) Uncertain significance	4) Not assoc w R - Interim
Capreomycin	rrs	rrs_n.-74G>T	upstream_gene_variant	0.981854	0.867	0.895875	0	0	0.735088	0.873703	1	0	1	8279	1236	0	1	0.8701	0	0.999879	0	0.975	0.025	1	0.863179	0.876793	0	0.00298008	0.999327	0.999997	Uncertain	0.985485	0.882	0.911791	0	0	0.920759	1	1	0	1	14988	1936	0	1	0.885606	0	0.999933	0	0.975	0.025	1	0.880715	0.890365	0	0.0019036	0.999628	0.999998	Uncertain	3) Uncertain significance	Both Uncertain	3) Uncertain significance	3) Uncertain significance	3) Uncertain significance	3) Uncertain significance
Capreomycin	tlyA	tlyA_p.Ile177Thr	missense_variant																													0.985464	0.887	0.911791	0	0	1	1	1	0	1	14988	1936	0	1	0.885606	0	0.999933	0	0.975	0.025	1	0.880715	0.890365	0	0.0019036	0.999628	0.999998	Uncertain	3) Uncertain significance	ALL Evidence Only	3) Uncertain significance	3) Uncertain significance	3) Uncertain significance	3) Uncertain significance
Capreomycin	tlyA	tlyA_p.Glu75Lys	missense_variant	0.98224	0.878	0.895875	0	0	0.743083	0.873703	1	0	1	8279	1236	0	1	0.8701	0	0.999879	0	0.975	0.025	1	0.863179	0.876793	0	0.00298008	0.999327	0.999997	Uncertain	0.985463	0.866	0.911791	0	0	0.917536	1	1	0	1	14988	1936	0	1	0.885606	0	0.999933	0	0.975	0.025	1	0.880715	0.890365	0	0.0019036	0.999628	0.999998	Uncertain	3) Uncertain significance	Both Uncertain	3) Uncertain significance	3) Uncertain significance	3) Uncertain significance	3) Uncertain significance
Capreomycin	rrs	rrs_n.1328C>T	non_coding_transcript_exon_variant																													0.985459	0.875	0.911791	0	0	0.914648	1	1	0	1	14988	1936	0	1	0.885606	0	0.999933	0	0.975	0.025	1	0.880715	0.890365	0	0.0019036	0.999628	0.999998	Uncertain	3) Uncertain significance	ALL Evidence Only	5) Not assoc w R	5) Not assoc w R	3) Uncertain significance	3) Uncertain significance
Capreomycin	tlyA	tlyA_p.Leu87Pro	missense_variant																													0.985449	0.885	0.911791	0	0	1	1	1	0	1	14988	1936	0	1	0.885606	0	0.999933	0	0.975	0.025	1	0.880715	0.890365	0	0.0019036	0.999628	0.999998	Uncertain	3) Uncertain significance	ALL Evidence Only	3) Uncertain significance	3) Uncertain significance	3) Uncertain significance	3) Uncertain significance
Capreomycin	rrs	rrs_n.-142C>T	upstream_gene_variant																													0.985438	0.893	0.911791	0	0	0.917721	1	1	0	1	14988	1936	0	1	0.885606	0	0.999933	0	0.975	0.025	1	0.880715	0.890365	0	0.0019036	0.999628	0.999998	Uncertain	3) Uncertain significance	ALL Evidence Only	3) Uncertain significance	3) Uncertain significance	3) Uncertain significance	3) Uncertain significance
Capreomycin	tlyA	tlyA_p.Pro233Ser	missense_variant																													0.985412	0.878	0.911791	0	0	0.952782	1	1	0	1	14988	1936	0	1	0.885606	0	0.999933	0	0.975	0.025	1	0.880715	0.890365	0	0.0019036	0.999628	0.999998	Uncertain	3) Uncertain significance	ALL Evidence Only	3) Uncertain significance	3) Uncertain significance	3) Uncertain significance	3) Uncertain significance
Capreomycin	rrs	rrs_n.935G>A	non_coding_transcript_exon_variant																													0.985319	0.888	0.911791	0	0	0.911662	1	1	0	1	14988	1936	0	1	0.885606	0	0.999933	0	0.975	0.025	1	0.880715	0.890365	0	0.0019036	0.999628	0.999998	Uncertain	3) Uncertain significance	ALL Evidence Only	3) Uncertain significance	3) Uncertain significance	3) Uncertain significance	3) Uncertain significance
Capreomycin	rrs	rrs_n.650C>T	non_coding_transcript_exon_variant																													0.985264	0.905	0.911791	0	0	0.960567	1	1	0	1	14988	1936	0	1	0.885606	0	0.999933	0	0.975	0.025	1	0.880715	0.890365	0	0.0019036	0.999628	0.999998	Uncertain	3) Uncertain significance	ALL Evidence Only	3) Uncertain significance	3) Uncertain significance	3) Uncertain significance	3) Uncertain significance
Capreomycin	tlyA	tlyA_p.Phe240Leu	missense_variant																													0.985185	0.891	0.911791	0	0	1	1	2	0	2	14987	1936	0	1	0.885599	0	0.999867	0	0.841886	0.158114	1	0.880708	0.890358	0	0.0019036	0.999518	0.999984	Uncertain	3) Uncertain significance	ALL Evidence Only	3) Uncertain significance	3) Uncertain significance	3) Uncertain significance	3) Uncertain significance
Capreomycin	rrs	rrs_n.887G>T	non_coding_transcript_exon_variant																													0.985182	0.891	0.911791	0	0	0.936585	1	1	0	1	14988	1936	0	1	0.885606	0	0.999933	0	0.975	0.025	1	0.880715	0.890365	0	0.0019036	0.999628	0.999998	Uncertain	3) Uncertain significance	ALL Evidence Only	3) Uncertain significance	3) Uncertain significance	3) Uncertain significance	3) Uncertain significance
Capreomycin	rrs	rrs_n.1445C>A	non_coding_transcript_exon_variant	0.977271	0.806	0.895875	0.06	0.15641	0.658794	0.873703	1	0	1	8279	1236	0	1	0.8701	0	0.999879	0	0.975	0.025	1	0.863179	0.876793	0	0.00298008	0.999327	0.999997	Uncertain	0.985152	0.876	0.911791	0	0	0.934539	1	1	0	1	14988	1936	0	1	0.885606	0	0.999933	0	0.975	0.025	1	0.880715	0.890365	0	0.0019036	0.999628	0.999998	Uncertain	3) Uncertain significance	Both Uncertain	3) Uncertain significance	3) Uncertain significance	3) Uncertain significance	3) Uncertain significance
Capreomycin	rrs	rrs_n.447A>G	non_coding_transcript_exon_variant																													0.985132	0.887	0.911791	0	0	1	1	1	0	1	14988	1936	0	1	0.885606	0	0.999933	0	0.975	0.025	1	0.880715	0.890365	0	0.0019036	0.999628	0.999998	Uncertain	3) Uncertain significance	ALL Evidence Only	3) Uncertain significance	3) Uncertain significance	3) Uncertain significance	3) Uncertain significance
Capreomycin	rrs	rrs_n.1153C>T	non_coding_transcript_exon_variant																													0.985104	0.891	0.911791	0	0	1	1	1	0	1	14988	1936	0	1	0.885606	0	0.999933	0	0.975	0.025	1	0.880715	0.890365	0	0.0019036	0.999628	0.999998	Uncertain	3) Uncertain significance	ALL Evidence Only	3) Uncertain significance	3) Uncertain significance	3) Uncertain significance	3) Uncertain significance
Capreomycin	rrs	rrs_n.424G>A	non_coding_transcript_exon_variant																													0.984908	0.795	0.911791	0.001	0.00244162	1	1	2	0	2	14987	1936	0	1	0.885599	0	0.999867	0	0.841886	0.158114	1	0.880708	0.890358	0	0.0019036	0.999518	0.999984	Uncertain	3) Uncertain significance	ALL Evidence Only	3) Uncertain significance	3) Uncertain significance	3) Uncertain significance	3) Uncertain significance
Capreomycin	tlyA	tlyA_p.Gly235Asp	missense_variant	0.9895	0.889	0.895875	0	0	0.84767	0.873703	1	0	1	8279	1236	0	1	0.8701	0	0.999879	0	0.975	0.025	1	0.863179	0.876793	0	0.00298008	0.999327	0.999997	Uncertain	0.984771	0.888	0.911791	0	0	1	1	1	0	1	14988	1936	0	1	0.885606	0	0.999933	0	0.975	0.025	1	0.880715	0.890365	0	0.0019036	0.999628	0.999998	Uncertain	3) Uncertain significance	Both Uncertain	3) Uncertain significance	3) Uncertain significance	3) Uncertain significance	3) Uncertain significance
Capreomycin	rrs	rrs_n.382A>C	non_coding_transcript_exon_variant	0.986474	0.879	0.895875	0	0	0.813277	0.873703	1	0	1	8279	1236	0	1	0.8701	0	0.999879	0	0.975	0.025	1	0.863179	0.876793	0	0.00298008	0.999327	0.999997	Uncertain	0.984744	0.881	0.911791	0	0	0.891823	1	1	0	1	14988	1936	0	1	0.885606	0	0.999933	0	0.975	0.025	1	0.880715	0.890365	0	0.0019036	0.999628	0.999998	Uncertain	3) Uncertain significance	Both Uncertain	3) Uncertain significance	3) Uncertain significance	3) Uncertain significance	3) Uncertain significance
Capreomycin	rrs	rrs_n.-70G>C	upstream_gene_variant	0.98902	0.853	0.895875	0	0	0.845025	0.873703	1	0	1	8279	1236	0	1	0.8701	0	0.999879	0	0.975	0.025	1	0.863179	0.876793	0	0.00298008	0.999327	0.999997	Uncertain	0.984669	0.876	0.911791	0	0	1	1	1	0	1	14988	1936	0	1	0.885606	0	0.999933	0	0.975	0.025	1	0.880715	0.890365	0	0.0019036	0.999628	0.999998	Uncertain	3) Uncertain significance	Both Uncertain	3) Uncertain significance	3) Uncertain significance	3) Uncertain significance	3) Uncertain significance
Capreomycin	tlyA	tlyA_p.Gly83Cys	missense_variant	0.986629	0.881	0.895875	0	0	0.815894	0.873703	1	0	1	8279	1236	0	1	0.8701	0	0.999879	0	0.975	0.025	1	0.863179	0.876793	0	0.00298008	0.999327	0.999997	Uncertain	0.984587	0.891	0.911791	0	0	0.886246	1	1	0	1	14988	1936	0	1	0.885606	0	0.999933	0	0.975	0.025	1	0.880715	0.890365	0	0.0019036	0.999628	0.999998	Uncertain	3) Uncertain significance	Both Uncertain	3) Uncertain significance	3) Uncertain significance	3) Uncertain significance	3) Uncertain significance
Capreomycin	rrs	rrs_n.136C>T	non_coding_transcript_exon_variant	0.986069	0.877	0.895875	0	0	0.824468	0.873703	1	0	1	8279	1236	0	1	0.8701	0	0.999879	0	0.975	0.025	1	0.863179	0.876793	0	0.00298008	0.999327	0.999997	Uncertain	0.984492	0.882	0.911791	0	0	1	1	1	0	1	14988	1936	0	1	0.885606	0	0.999933	0	0.975	0.025	1	0.880715	0.890365	0	0.0019036	0.999628	0.999998	Uncertain	3) Uncertain significance	Both Uncertain	3) Uncertain significance	3) Uncertain significance	3) Uncertain significance	3) Uncertain significance
Capreomycin	tlyA	tlyA_c.84C>T	synonymous_variant																													0.984438	0.885	0.909767	0	0	1	1	1	0	1	14982	1936	0	1	0.885566	0	0.999933	0	0.975	0.025	1	0.880673	0.890326	0	0.0019036	0.999628	0.999998	Uncertain	3) Uncertain significance	ALL Evidence Only	3) Uncertain significance	4) Not assoc w R - Interim	3) Uncertain significance	4) Not assoc w R - Interim
Capreomycin	rrs	rrs_n.1162A>C	non_coding_transcript_exon_variant																													0.984363	0.876	0.911791	0	0	0.889505	1	1	0	1	14988	1936	0	1	0.885606	0	0.999933	0	0.975	0.025	1	0.880715	0.890365	0	0.0019036	0.999628	0.999998	Uncertain	3) Uncertain significance	ALL Evidence Only	3) Uncertain significance	3) Uncertain significance	3) Uncertain significance	3) Uncertain significance
Capreomycin	tlyA	tlyA_p.Gly196Arg	missense_variant																													0.984327	0.898	0.911791	0	0	0.88164	1	1	0	1	14988	1936	0	1	0.885606	0	0.999933	0	0.975	0.025	1	0.880715	0.890365	0	0.0019036	0.999628	0.999998	Uncertain	3) Uncertain significance	ALL Evidence Only	3) Uncertain significance	3) Uncertain significance	3) Uncertain significance	3) Uncertain significance
Capreomycin	rrs	rrs_n.1148G>A	non_coding_transcript_exon_variant	0.986869	0.856	0.895875	0	0	0.837521	0.873703	1	0	1	8279	1236	0	1	0.8701	0	0.999879	0	0.975	0.025	1	0.863179	0.876793	0	0.00298008	0.999327	0.999997	Uncertain	0.984324	0.874	0.911791	0	0	1	1	1	0	1	14988	1936	0	1	0.885606	0	0.999933	0	0.975	0.025	1	0.880715	0.890365	0	0.0019036	0.999628	0.999998	Uncertain	3) Uncertain significance	Both Uncertain	3) Uncertain significance	3) Uncertain significance	3) Uncertain significance	3) Uncertain significance
Capreomycin	rrs	rrs_n.307C>T	non_coding_transcript_exon_variant	0.986399	0.851	0.895875	0	0	0.795411	0.873703	1	0	1	8279	1236	0	1	0.8701	0	0.999879	0	0.975	0.025	1	0.863179	0.876793	0	0.00298008	0.999327	0.999997	Uncertain	0.98427	0.901	0.911791	0	0	0.884259	1	1	0	1	14988	1936	0	1	0.885606	0	0.999933	0	0.975	0.025	1	0.880715	0.890365	0	0.0019036	0.999628	0.999998	Uncertain	3) Uncertain significance	Both Uncertain	3) Uncertain significance	3) Uncertain significance	3) Uncertain significance	3) Uncertain significance
Capreomycin	rrs	rrs_n.529T>C	non_coding_transcript_exon_variant																													0.984268	0.902	0.911791	0	0	0.88178	1	1	0	1	14988	1936	0	1	0.885606	0	0.999933	0	0.975	0.025	1	0.880715	0.890365	0	0.0019036	0.999628	0.999998	Uncertain	3) Uncertain significance	ALL Evidence Only	3) Uncertain significance	3) Uncertain significance	3) Uncertain significance	3) Uncertain significance
Capreomycin	rrs	rrs_n.1382C>G	non_coding_transcript_exon_variant																													0.984215	0.873	0.911791	0	0	1	1	1	0	1	14988	1936	0	1	0.885606	0	0.999933	0	0.975	0.025	1	0.880715	0.890365	0	0.0019036	0.999628	0.999998	Uncertain	3) Uncertain significance	ALL Evidence Only	3) Uncertain significance	3) Uncertain significance	3) Uncertain significance	3) Uncertain significance
Capreomycin	rrs	rrs_n.-56T>C	upstream_gene_variant	0.98611	0.86	0.895875	0	0	0.791694	0.873703	1	0	1	8279	1236	0	1	0.8701	0	0.999879	0	0.975	0.025	1	0.863179	0.876793	0	0.00298008	0.999327	0.999997	Uncertain	0.984193	0.886	0.911791	0	0	0.878529	1	1	0	1	14988	1936	0	1	0.885606	0	0.999933	0	0.975	0.025	1	0.880715	0.890365	0	0.0019036	0.999628	0.999998	Uncertain	3) Uncertain significance	Both Uncertain	3) Uncertain significance	3) Uncertain significance	3) Uncertain significance	3) Uncertain significance
Capreomycin	tlyA	tlyA_c.348C>G	synonymous_variant	0.987821	0.869	0.891	0	0	0.832264	0.868612	1	0	1	8278	1236	0	1	0.870086	0	0.999879	0	0.975	0.025	1	0.863164	0.87678	0	0.00298008	0.999327	0.999997	Uncertain	0.984152	0.889	0.909767	0	0	0.91491	1	1	0	1	14982	1936	0	1	0.885566	0	0.999933	0	0.975	0.025	1	0.880673	0.890326	0	0.0019036	0.999628	0.999998	Uncertain	3) Uncertain significance	Both Uncertain	3) Uncertain significance	4) Not assoc w R - Interim	3) Uncertain significance	4) Not assoc w R - Interim
Capreomycin	rrs	rrs_n.554A>T	non_coding_transcript_exon_variant																													0.98413	0.886	0.911791	0	0	1	1	1	0	1	14988	1936	0	1	0.885606	0	0.999933	0	0.975	0.025	1	0.880715	0.890365	0	0.0019036	0.999628	0.999998	Uncertain	3) Uncertain significance	ALL Evidence Only	3) Uncertain significance	3) Uncertain significance	3) Uncertain significance	3) Uncertain significance
Capreomycin	rrs	rrs_n.763T>C	non_coding_transcript_exon_variant																													0.984118	0.872	0.911791	0	0	0.949504	1	1	0	1	14988	1936	0	1	0.885606	0	0.999933	0	0.975	0.025	1	0.880715	0.890365	0	0.0019036	0.999628	0.999998	Uncertain	3) Uncertain significance	ALL Evidence Only	3) Uncertain significance	3) Uncertain significance	3) Uncertain significance	3) Uncertain significance
Capreomycin	tlyA	tlyA_p.Val130fs	frameshift	0.98627	0.863	0.895875	0	0	0.829314	0.873703	1	0	1	8279	1236	0	1	0.8701	0	0.999879	0	0.975	0.025	1	0.863179	0.876793	0	0.00298008	0.999327	0.999997	Uncertain	0.983977	0.88	0.911791	0	0	1	1	1	0	1	14988	1936	0	1	0.885606	0	0.999933	0	0.975	0.025	1	0.880715	0.890365	0	0.0019036	0.999628	0.999998	Uncertain	3) Uncertain significance	LoF Upgrade	3) Uncertain significance	2) Assoc w R - Interim	2) Assoc w R - Interim	2) Assoc w R - Interim
Capreomycin	rrs	rrs_n.-89T>C	upstream_gene_variant																													0.983959	0.866	0.911791	0	0	0.864405	1	1	0	1	14988	1936	0	1	0.885606	0	0.999933	0	0.975	0.025	1	0.880715	0.890365	0	0.0019036	0.999628	0.999998	Uncertain	3) Uncertain significance	ALL Evidence Only	3) Uncertain significance	3) Uncertain significance	3) Uncertain significance	3) Uncertain significance
Capreomycin	rrs	rrs_n.656G>C	non_coding_transcript_exon_variant																													0.983915	0.902	0.911791	0	0	0.884468	1	1	0	1	14988	1936	0	1	0.885606	0	0.999933	0	0.975	0.025	1	0.880715	0.890365	0	0.0019036	0.999628	0.999998	Uncertain	3) Uncertain significance	ALL Evidence Only	3) Uncertain significance	3) Uncertain significance	3) Uncertain significance	3) Uncertain significance
Capreomycin	rrs	rrs_n.1234G>A	non_coding_transcript_exon_variant																													0.983836	0.859	0.911791	0	0	0.885494	1	1	0	1	14988	1936	0	1	0.885606	0	0.999933	0	0.975	0.025	1	0.880715	0.890365	0	0.0019036	0.999628	0.999998	Uncertain	3) Uncertain significance	ALL Evidence Only	3) Uncertain significance	3) Uncertain significance	3) Uncertain significance	3) Uncertain significance
Capreomycin	rrs	rrs_n.929C>T	non_coding_transcript_exon_variant	0.979181	0.864	0.895875	0.001	0.00317708	0.67232	0.873703	1	0	1	8279	1236	0	1	0.8701	0	0.999879	0	0.975	0.025	1	0.863179	0.876793	0	0.00298008	0.999327	0.999997	Uncertain	0.983792	0.877	0.911791	0	0	0.842238	1	1	0	1	14988	1936	0	1	0.885606	0	0.999933	0	0.975	0.025	1	0.880715	0.890365	0	0.0019036	0.999628	0.999998	Uncertain	3) Uncertain significance	Both Uncertain	3) Uncertain significance	3) Uncertain significance	3) Uncertain significance	3) Uncertain significance
Capreomycin	rrs	rrs_n.-125G>T	upstream_gene_variant																													0.98376	0.881	0.911791	0	0	0.834224	1	1	0	1	14988	1936	0	1	0.885606	0	0.999933	0	0.975	0.025	1	0.880715	0.890365	0	0.0019036	0.999628	0.999998	Uncertain	3) Uncertain significance	ALL Evidence Only	3) Uncertain significance	3) Uncertain significance	3) Uncertain significance	3) Uncertain significance
Capreomycin	rrs	rrs_n.1253A>G	non_coding_transcript_exon_variant																													0.983742	0.878	0.911791	0	0	0.831782	1	1	0	1	14988	1936	0	1	0.885606	0	0.999933	0	0.975	0.025	1	0.880715	0.890365	0	0.0019036	0.999628	0.999998	Uncertain	3) Uncertain significance	ALL Evidence Only	3) Uncertain significance	3) Uncertain significance	3) Uncertain significance	3) Uncertain significance
Capreomycin	tlyA	tlyA_p.Val99Ile	missense_variant																													0.983722	0.897	0.911791	0	0	0.833126	1	1	0	1	14988	1936	0	1	0.885606	0	0.999933	0	0.975	0.025	1	0.880715	0.890365	0	0.0019036	0.999628	0.999998	Uncertain	3) Uncertain significance	ALL Evidence Only	3) Uncertain significance	3) Uncertain significance	3) Uncertain significance	3) Uncertain significance
Capreomycin	rrs	rrs_n.406G>A	non_coding_transcript_exon_variant	0.979211	0.889	0.895875	0	0	0.673258	0.873703	1	0	1	8279	1236	0	1	0.8701	0	0.999879	0	0.975	0.025	1	0.863179	0.876793	0	0.00298008	0.999327	0.999997	Uncertain	0.983702	0.887	0.911791	0	0	0.827489	1	1	0	1	14988	1936	0	1	0.885606	0	0.999933	0	0.975	0.025	1	0.880715	0.890365	0	0.0019036	0.999628	0.999998	Uncertain	3) Uncertain significance	Both Uncertain	5) Not assoc w R	5) Not assoc w R	3) Uncertain significance	3) Uncertain significance
Capreomycin	tlyA	tlyA_p.Arg249Gln	missense_variant																													0.983698	0.877	0.911791	0	0	0.850671	1	1	0	1	14988	1936	0	1	0.885606	0	0.999933	0	0.975	0.025	1	0.880715	0.890365	0	0.0019036	0.999628	0.999998	Uncertain	3) Uncertain significance	ALL Evidence Only	3) Uncertain significance	3) Uncertain significance	3) Uncertain significance	3) Uncertain significance
Capreomycin	tlyA	tlyA_p.Asp35Gly	missense_variant																													0.983688	0.781	0.911791	0.083	0.167744	1	1	3	0	3	14986	1936	0	1	0.885593	0	0.9998	0	0.707598	0.292402	1	0.880701	0.890352	0	0.0019036	0.999415	0.999959	Uncertain	3) Uncertain significance	ALL Evidence Only	3) Uncertain significance	3) Uncertain significance	3) Uncertain significance	3) Uncertain significance
Capreomycin	rrs	rrs_n.37C>T	non_coding_transcript_exon_variant																													0.983664	0.871	0.911791	0	0	0.826746	1	1	0	1	14988	1936	0	1	0.885606	0	0.999933	0	0.975	0.025	1	0.880715	0.890365	0	0.0019036	0.999628	0.999998	Uncertain	3) Uncertain significance	ALL Evidence Only	3) Uncertain significance	3) Uncertain significance	3) Uncertain significance	3) Uncertain significance
Capreomycin	rrs	rrs_n.1016G>T	non_coding_transcript_exon_variant																													0.983661	0.891	0.911791	0	0	0.870982	1	1	0	1	14988	1936	0	1	0.885606	0	0.999933	0	0.975	0.025	1	0.880715	0.890365	0	0.0019036	0.999628	0.999998	Uncertain	3) Uncertain significance	ALL Evidence Only	3) Uncertain significance	3) Uncertain significance	3) Uncertain significance	3) Uncertain significance
Capreomycin	tlyA	tlyA_c.-222A>G	upstream_gene_variant	0.986485	0.878	0.895875	0	0	0.794921	0.873703	1	0	1	8279	1236	0	1	0.8701	0	0.999879	0	0.975	0.025	1	0.863179	0.876793	0	0.00298008	0.999327	0.999997	Uncertain	0.983642	0.881	0.911791	0	0	0.845012	1	1	0	1	14988	1936	0	1	0.885606	0	0.999933	0	0.975	0.025	1	0.880715	0.890365	0	0.0019036	0.999628	0.999998	Uncertain	3) Uncertain significance	Both Uncertain	3) Uncertain significance	3) Uncertain significance	3) Uncertain significance	3) Uncertain significance
Capreomycin	tlyA	tlyA_c.738G>A	synonymous_variant	0.983584	0.764	0.891	0.211	0.452742	0.840912	0.868612	2	0	2	8277	1236	0	1	0.870073	0	0.999758	0	0.841886	0.158114	1	0.86315	0.876767	0	0.00298008	0.999128	0.999971	Uncertain	0.983637	0.788	0.909767	0.203	0.347326	1	1	2	0	2	14981	1936	0	1	0.885559	0	0.999867	0	0.841886	0.158114	1	0.880666	0.890319	0	0.0019036	0.999518	0.999984	Uncertain	3) Uncertain significance	Both Uncertain	3) Uncertain significance	4) Not assoc w R - Interim	3) Uncertain significance	4) Not assoc w R - Interim
Capreomycin	tlyA	tlyA_p.Glu132Gly	missense_variant																													0.983626	0.881	0.911791	0	0	0.869825	1	1	0	1	14988	1936	0	1	0.885606	0	0.999933	0	0.975	0.025	1	0.880715	0.890365	0	0.0019036	0.999628	0.999998	Uncertain	3) Uncertain significance	ALL Evidence Only	3) Uncertain significance	3) Uncertain significance	3) Uncertain significance	3) Uncertain significance
Capreomycin	rrs	rrs_n.279C>A	non_coding_transcript_exon_variant																													0.983623	0.897	0.911791	0	0	0.893964	1	1	0	1	14988	1936	0	1	0.885606	0	0.999933	0	0.975	0.025	1	0.880715	0.890365	0	0.0019036	0.999628	0.999998	Uncertain	3) Uncertain significance	ALL Evidence Only	3) Uncertain significance	3) Uncertain significance	3) Uncertain significance	3) Uncertain significance
Capreomycin	rrs	rrs_n.1109T>C	non_coding_transcript_exon_variant	0.98676	0.887	0.895875	0	0	0.796806	0.873703	1	0	1	8279	1236	0	1	0.8701	0	0.999879	0	0.975	0.025	1	0.863179	0.876793	0	0.00298008	0.999327	0.999997	Uncertain	0.983612	0.885	0.911791	0	0	0.83097	1	1	0	1	14988	1936	0	1	0.885606	0	0.999933	0	0.975	0.025	1	0.880715	0.890365	0	0.0019036	0.999628	0.999998	Uncertain	3) Uncertain significance	Both Uncertain	3) Uncertain significance	3) Uncertain significance	3) Uncertain significance	3) Uncertain significance
Capreomycin	rrs	rrs_n.180A>C	non_coding_transcript_exon_variant	0.985065	0.867	0.895875	0.003	0.00924242	0.804137	0.873703	1	0	1	8279	1236	0	1	0.8701	0	0.999879	0	0.975	0.025	1	0.863179	0.876793	0	0.00298008	0.999327	0.999997	Uncertain	0.983605	0.884	0.911791	0	0	0.895218	1	1	0	1	14988	1936	0	1	0.885606	0	0.999933	0	0.975	0.025	1	0.880715	0.890365	0	0.0019036	0.999628	0.999998	Uncertain	3) Uncertain significance	Both Uncertain	3) Uncertain significance	3) Uncertain significance	3) Uncertain significance	3) Uncertain significance
Capreomycin	rrs	rrs_n.1259C>G	non_coding_transcript_exon_variant																													0.983597	0.896	0.911791	0	0	0.891576	1	1	0	1	14988	1936	0	1	0.885606	0	0.999933	0	0.975	0.025	1	0.880715	0.890365	0	0.0019036	0.999628	0.999998	Uncertain	3) Uncertain significance	ALL Evidence Only	3) Uncertain significance	3) Uncertain significance	3) Uncertain significance	3) Uncertain significance
Capreomycin	rrs	rrs_n.593dupT	non_coding_transcript_exon_variant	0.983054	0.852	0.895875	0	0	0.772748	0.873703	1	0	1	8279	1236	0	1	0.8701	0	0.999879	0	0.975	0.025	1	0.863179	0.876793	0	0.00298008	0.999327	0.999997	Uncertain	0.983575	0.887	0.911791	0	0	0.904946	1	1	0	1	14988	1936	0	1	0.885606	0	0.999933	0	0.975	0.025	1	0.880715	0.890365	0	0.0019036	0.999628	0.999998	Uncertain	3) Uncertain significance	Both Uncertain	3) Uncertain significance	3) Uncertain significance	3) Uncertain significance	3) Uncertain significance
Capreomycin	rrs	rrs_n.717C>T	non_coding_transcript_exon_variant	0.985713	0.864	0.895875	0	0	0.786028	0.873703	1	0	1	8279	1236	0	1	0.8701	0	0.999879	0	0.975	0.025	1	0.863179	0.876793	0	0.00298008	0.999327	0.999997	Uncertain	0.983513	0.876	0.911791	0	0	0.853475	1	1	0	1	14988	1936	0	1	0.885606	0	0.999933	0	0.975	0.025	1	0.880715	0.890365	0	0.0019036	0.999628	0.999998	Uncertain	3) Uncertain significance	Both Uncertain	3) Uncertain significance	3) Uncertain significance	3) Uncertain significance	3) Uncertain significance
Capreomycin	tlyA	tlyA_p.Asp57Gly	missense_variant																													0.983493	0.88	0.911791	0	0	0.821574	1	1	0	1	14988	1936	0	1	0.885606	0	0.999933	0	0.975	0.025	1	0.880715	0.890365	0	0.0019036	0.999628	0.999998	Uncertain	3) Uncertain significance	ALL Evidence Only	3) Uncertain significance	3) Uncertain significance	3) Uncertain significance	3) Uncertain significance
Capreomycin	rrs	rrs_n.1171A>C	non_coding_transcript_exon_variant																													0.983472	0.884	0.911791	0	0	0.859441	1	1	0	1	14988	1936	0	1	0.885606	0	0.999933	0	0.975	0.025	1	0.880715	0.890365	0	0.0019036	0.999628	0.999998	Uncertain	3) Uncertain significance	ALL Evidence Only	3) Uncertain significance	3) Uncertain significance	3) Uncertain significance	3) Uncertain significance
Capreomycin	rrs	rrs_n.1229C>T	non_coding_transcript_exon_variant	0.982933	0.883	0.895875	0	0	0.740079	0.873703	1	0	1	8279	1236	0	1	0.8701	0	0.999879	0	0.975	0.025	1	0.863179	0.876793	0	0.00298008	0.999327	0.999997	Uncertain	0.983437	0.903	0.911791	0	0	0.861262	1	1	0	1	14988	1936	0	1	0.885606	0	0.999933	0	0.975	0.025	1	0.880715	0.890365	0	0.0019036	0.999628	0.999998	Uncertain	3) Uncertain significance	Both Uncertain	3) Uncertain significance	3) Uncertain significance	3) Uncertain significance	3) Uncertain significance
Capreomycin	rrs	rrs_n.1058A>G	non_coding_transcript_exon_variant																													0.98337	0.879	0.911791	0	0	0.901166	1	1	0	1	14988	1936	0	1	0.885606	0	0.999933	0	0.975	0.025	1	0.880715	0.890365	0	0.0019036	0.999628	0.999998	Uncertain	3) Uncertain significance	ALL Evidence Only	3) Uncertain significance	3) Uncertain significance	3) Uncertain significance	3) Uncertain significance
Capreomycin	rrs	rrs_n.38G>A	non_coding_transcript_exon_variant																													0.983353	0.891	0.911791	0	0	1	1	1	0	1	14988	1936	0	1	0.885606	0	0.999933	0	0.975	0.025	1	0.880715	0.890365	0	0.0019036	0.999628	0.999998	Uncertain	3) Uncertain significance	ALL Evidence Only	3) Uncertain significance	3) Uncertain significance	3) Uncertain significance	3) Uncertain significance
Capreomycin	tlyA	tlyA_p.Gln21*	stop_gained																													0.983334	0.898	0.911791	0	0	0.849776	1	1	0	1	14988	1936	0	1	0.885606	0	0.999933	0	0.975	0.025	1	0.880715	0.890365	0	0.0019036	0.999628	0.999998	Uncertain	3) Uncertain significance	LoF Upgrade	3) Uncertain significance	2) Assoc w R - Interim	2) Assoc w R - Interim	2) Assoc w R - Interim
Capreomycin	tlyA	tlyA_c.552G>A	synonymous_variant	0.984065	0.877	0.891	0	0	0.788806	0.868612	1	0	1	8278	1236	0	1	0.870086	0	0.999879	0	0.975	0.025	1	0.863164	0.87678	0	0.00298008	0.999327	0.999997	Uncertain	0.98329	0.894	0.909767	0	0	0.930867	1	1	0	1	14982	1936	0	1	0.885566	0	0.999933	0	0.975	0.025	1	0.880673	0.890326	0	0.0019036	0.999628	0.999998	Uncertain	3) Uncertain significance	Both Uncertain	3) Uncertain significance	4) Not assoc w R - Interim	3) Uncertain significance	4) Not assoc w R - Interim
Capreomycin	rrs	rrs_n.1180A>G	non_coding_transcript_exon_variant																													0.983282	0.895	0.911791	0	0	0.821572	1	1	0	1	14988	1936	0	1	0.885606	0	0.999933	0	0.975	0.025	1	0.880715	0.890365	0	0.0019036	0.999628	0.999998	Uncertain	3) Uncertain significance	ALL Evidence Only	3) Uncertain significance	3) Uncertain significance	3) Uncertain significance	3) Uncertain significance
Capreomycin	rrs	rrs_n.1367A>G	non_coding_transcript_exon_variant																													0.983267	0.895	0.911791	0	0	0.841021	1	1	0	1	14988	1936	0	1	0.885606	0	0.999933	0	0.975	0.025	1	0.880715	0.890365	0	0.0019036	0.999628	0.999998	Uncertain	3) Uncertain significance	ALL Evidence Only	3) Uncertain significance	3) Uncertain significance	3) Uncertain significance	3) Uncertain significance
Capreomycin	tlyA	tlyA_p.Thr134Ile	missense_variant	0.979755	0.862	0.895875	0	0	0.706156	0.873703	1	0	1	8279	1236	0	1	0.8701	0	0.999879	0	0.975	0.025	1	0.863179	0.876793	0	0.00298008	0.999327	0.999997	Uncertain	0.983219	0.864	0.911791	0	0	0.866277	1	1	0	1	14988	1936	0	1	0.885606	0	0.999933	0	0.975	0.025	1	0.880715	0.890365	0	0.0019036	0.999628	0.999998	Uncertain	3) Uncertain significance	Both Uncertain	3) Uncertain significance	3) Uncertain significance	3) Uncertain significance	3) Uncertain significance
Capreomycin	rrs	rrs_n.306C>T	non_coding_transcript_exon_variant																													0.983124	0.86	0.911791	0	0	0.879611	1	1	0	1	14988	1936	0	1	0.885606	0	0.999933	0	0.975	0.025	1	0.880715	0.890365	0	0.0019036	0.999628	0.999998	Uncertain	3) Uncertain significance	ALL Evidence Only	3) Uncertain significance	3) Uncertain significance	3) Uncertain significance	3) Uncertain significance
Capreomycin	tlyA	tlyA_p.Ala250Thr	missense_variant																													0.983035	0.892	0.911791	0	0	1	1	1	0	1	14988	1936	0	1	0.885606	0	0.999933	0	0.975	0.025	1	0.880715	0.890365	0	0.0019036	0.999628	0.999998	Uncertain	3) Uncertain significance	ALL Evidence Only	3) Uncertain significance	3) Uncertain significance	3) Uncertain significance	3) Uncertain significance
Capreomycin	rrs	rrs_n.1112C>A	non_coding_transcript_exon_variant																													0.982967	0.877	0.911791	0	0	0.847596	1	1	0	1	14988	1936	0	1	0.885606	0	0.999933	0	0.975	0.025	1	0.880715	0.890365	0	0.0019036	0.999628	0.999998	Uncertain	3) Uncertain significance	ALL Evidence Only	3) Uncertain significance	3) Uncertain significance	3) Uncertain significance	3) Uncertain significance
Capreomycin	rrs	rrs_n.1166G>A	non_coding_transcript_exon_variant	0.981163	0.867	0.895875	0	0	0.725392	0.873703	1	0	1	8279	1236	0	1	0.8701	0	0.999879	0	0.975	0.025	1	0.863179	0.876793	0	0.00298008	0.999327	0.999997	Uncertain	0.982946	0.871	0.911791	0	0	0.864637	1	1	0	1	14988	1936	0	1	0.885606	0	0.999933	0	0.975	0.025	1	0.880715	0.890365	0	0.0019036	0.999628	0.999998	Uncertain	3) Uncertain significance	Both Uncertain	3) Uncertain significance	3) Uncertain significance	3) Uncertain significance	3) Uncertain significance
Capreomycin	rrs	rrs_n.-40_-39insA	upstream_gene_variant																													0.982872	0.778	0.911791	0	0	0.909166	1	2	0	2	14987	1936	0	1	0.885599	0	0.999867	0	0.841886	0.158114	1	0.880708	0.890358	0	0.0019036	0.999518	0.999984	Uncertain	3) Uncertain significance	ALL Evidence Only	3) Uncertain significance	3) Uncertain significance	3) Uncertain significance	3) Uncertain significance
Capreomycin	rrs	rrs_n.908_909insT	non_coding_transcript_exon_variant	0.981561	0.865	0.895875	0	0	0.73268	0.873703	1	0	1	8279	1236	0	1	0.8701	0	0.999879	0	0.975	0.025	1	0.863179	0.876793	0	0.00298008	0.999327	0.999997	Uncertain	0.982841	0.892	0.911791	0	0	0.856379	1	1	0	1	14988	1936	0	1	0.885606	0	0.999933	0	0.975	0.025	1	0.880715	0.890365	0	0.0019036	0.999628	0.999998	Uncertain	3) Uncertain significance	Both Uncertain	3) Uncertain significance	3) Uncertain significance	3) Uncertain significance	3) Uncertain significance
Capreomycin	tlyA	tlyA_p.Glu132Ala	missense_variant																													0.982817	0.896	0.911791	0	0	0.858662	1	1	0	1	14988	1936	0	1	0.885606	0	0.999933	0	0.975	0.025	1	0.880715	0.890365	0	0.0019036	0.999628	0.999998	Uncertain	3) Uncertain significance	ALL Evidence Only	3) Uncertain significance	3) Uncertain significance	3) Uncertain significance	3) Uncertain significance
Capreomycin	tlyA	tlyA_p.Asp48Asn	missense_variant	0.987084	0.865	0.895875	0	0	0.821022	0.873703	1	0	1	8279	1236	0	1	0.8701	0	0.999879	0	0.975	0.025	1	0.863179	0.876793	0	0.00298008	0.999327	0.999997	Uncertain	0.982807	0.884	0.911791	0	0	0.831572	1	1	0	1	14988	1936	0	1	0.885606	0	0.999933	0	0.975	0.025	1	0.880715	0.890365	0	0.0019036	0.999628	0.999998	Uncertain	3) Uncertain significance	Both Uncertain	3) Uncertain significance	3) Uncertain significance	3) Uncertain significance	3) Uncertain significance
Capreomycin	rrs	rrs_n.1264T>C	non_coding_transcript_exon_variant	0.982	0.869	0.895875	0	0	0.743746	0.873703	1	0	1	8279	1236	0	1	0.8701	0	0.999879	0	0.975	0.025	1	0.863179	0.876793	0	0.00298008	0.999327	0.999997	Uncertain	0.982799	0.885	0.911791	0	0	0.857901	1	1	0	1	14988	1936	0	1	0.885606	0	0.999933	0	0.975	0.025	1	0.880715	0.890365	0	0.0019036	0.999628	0.999998	Uncertain	3) Uncertain significance	Both Uncertain	3) Uncertain significance	3) Uncertain significance	3) Uncertain significance	3) Uncertain significance
Capreomycin	rrs	rrs_n.1327T>G	non_coding_transcript_exon_variant																													0.982754	0.875	0.911791	0	0	0.829675	1	1	0	1	14988	1936	0	1	0.885606	0	0.999933	0	0.975	0.025	1	0.880715	0.890365	0	0.0019036	0.999628	0.999998	Uncertain	3) Uncertain significance	ALL Evidence Only	3) Uncertain significance	3) Uncertain significance	3) Uncertain significance	3) Uncertain significance
Capreomycin	rrs	rrs_n.859C>T	non_coding_transcript_exon_variant																													0.982729	0.888	0.911791	0	0	0.857283	1	1	0	1	14988	1936	0	1	0.885606	0	0.999933	0	0.975	0.025	1	0.880715	0.890365	0	0.0019036	0.999628	0.999998	Uncertain	3) Uncertain significance	ALL Evidence Only	3) Uncertain significance	3) Uncertain significance	3) Uncertain significance	3) Uncertain significance
Capreomycin	rrs	rrs_n.-82C>T	upstream_gene_variant																													0.982586	0.859	0.911791	0	0	0.845329	1	1	0	1	14988	1936	0	1	0.885606	0	0.999933	0	0.975	0.025	1	0.880715	0.890365	0	0.0019036	0.999628	0.999998	Uncertain	3) Uncertain significance	ALL Evidence Only	3) Uncertain significance	3) Uncertain significance	3) Uncertain significance	3) Uncertain significance
Capreomycin	rrs	rrs_n.808C>T	non_coding_transcript_exon_variant																													0.982509	0.783	0.911791	0.01	0.0232367	1	1	2	0	2	14987	1936	0	1	0.885599	0	0.999867	0	0.841886	0.158114	1	0.880708	0.890358	0	0.0019036	0.999518	0.999984	Uncertain	3) Uncertain significance	ALL Evidence Only	3) Uncertain significance	3) Uncertain significance	3) Uncertain significance	3) Uncertain significance
Capreomycin	rrs	rrs_n.-117delT	upstream_gene_variant																													0.982448	0.776	0.911791	0	0	1	1	2	0	2	14987	1936	0	1	0.885599	0	0.999867	0	0.841886	0.158114	1	0.880708	0.890358	0	0.0019036	0.999518	0.999984	Uncertain	3) Uncertain significance	ALL Evidence Only	3) Uncertain significance	3) Uncertain significance	3) Uncertain significance	3) Uncertain significance
Capreomycin	rrs	rrs_n.1164T>A	non_coding_transcript_exon_variant																													0.98244	0.791	0.911791	0.014	0.0322201	1	1	2	0	2	14987	1936	0	1	0.885599	0	0.999867	0	0.841886	0.158114	1	0.880708	0.890358	0	0.0019036	0.999518	0.999984	Uncertain	3) Uncertain significance	ALL Evidence Only	3) Uncertain significance	3) Uncertain significance	3) Uncertain significance	3) Uncertain significance
Capreomycin	rrs	rrs_n.644A>G	non_coding_transcript_exon_variant	0.982851	0.898	0.898	0	0	0.75645	0.873703	1	0	1	8279	1236	0	1	0.8701	0	0.999879	0	0.975	0.025	1	0.863179	0.876793	0	0.00298008	0.999327	0.999997	Uncertain	0.982314	0.908	0.911791	0	0	0.822207	1	1	0	1	14988	1936	0	1	0.885606	0	0.999933	0	0.975	0.025	1	0.880715	0.890365	0	0.0019036	0.999628	0.999998	Uncertain	3) Uncertain significance	Both Uncertain	3) Uncertain significance	3) Uncertain significance	3) Uncertain significance	3) Uncertain significance
Capreomycin	rrs	rrs_n.698T>C	non_coding_transcript_exon_variant																													0.982298	0.906	0.911791	0.004	0.00957214	0.741805	1	1	0	1	14988	1936	0	1	0.885606	0	0.999933	0	0.975	0.025	1	0.880715	0.890365	0	0.0019036	0.999628	0.999998	Uncertain	3) Uncertain significance	ALL Evidence Only	3) Uncertain significance	3) Uncertain significance	3) Uncertain significance	3) Uncertain significance
Capreomycin	tlyA	tlyA_c.471C>T	synonymous_variant																													0.982222	0.882	0.909767	0	0	0.948876	1	1	0	1	14982	1936	0	1	0.885566	0	0.999933	0	0.975	0.025	1	0.880673	0.890326	0	0.0019036	0.999628	0.999998	Uncertain	3) Uncertain significance	ALL Evidence Only	3) Uncertain significance	4) Not assoc w R - Interim	3) Uncertain significance	4) Not assoc w R - Interim
Capreomycin	rrs	rrs_n.-147G>T	upstream_gene_variant	0.982717	0.888	0.895875	0	0	0.76376	0.873703	1	0	1	8279	1236	0	1	0.8701	0	0.999879	0	0.975	0.025	1	0.863179	0.876793	0	0.00298008	0.999327	0.999997	Uncertain	0.981784	0.892	0.911791	0	0	0.802342	1	1	0	1	14988	1936	0	1	0.885606	0	0.999933	0	0.975	0.025	1	0.880715	0.890365	0	0.0019036	0.999628	0.999998	Uncertain	3) Uncertain significance	Both Uncertain	3) Uncertain significance	3) Uncertain significance	3) Uncertain significance	3) Uncertain significance
Capreomycin	tlyA	tlyA_c.324G>C	synonymous_variant	0.982412	0.875	0.891	0	0	0.754785	0.868612	1	0	1	8278	1236	0	1	0.870086	0	0.999879	0	0.975	0.025	1	0.863164	0.87678	0	0.00298008	0.999327	0.999997	Uncertain	0.981749	0.881	0.909767	0	0	0.822197	1	1	0	1	14982	1936	0	1	0.885566	0	0.999933	0	0.975	0.025	1	0.880673	0.890326	0	0.0019036	0.999628	0.999998	Uncertain	3) Uncertain significance	Both Uncertain	3) Uncertain significance	4) Not assoc w R - Interim	3) Uncertain significance	4) Not assoc w R - Interim
Capreomycin	rrs	rrs_n.-28G>A	upstream_gene_variant	0.980848	0.859	0.895875	0	0	0.746986	0.873703	1	0	1	8279	1236	0	1	0.8701	0	0.999879	0	0.975	0.025	1	0.863179	0.876793	0	0.00298008	0.999327	0.999997	Uncertain	0.981708	0.885	0.911791	0	0	0.801364	1	1	0	1	14988	1936	0	1	0.885606	0	0.999933	0	0.975	0.025	1	0.880715	0.890365	0	0.0019036	0.999628	0.999998	Uncertain	3) Uncertain significance	Both Uncertain	3) Uncertain significance	3) Uncertain significance	3) Uncertain significance	3) Uncertain significance
Capreomycin	rrs	rrs_n.89A>G	non_coding_transcript_exon_variant	0.980909	0.878	0.895875	0	0	0.751021	0.873703	1	0	1	8279	1236	0	1	0.8701	0	0.999879	0	0.975	0.025	1	0.863179	0.876793	0	0.00298008	0.999327	0.999997	Uncertain	0.981675	0.894	0.911791	0	0	0.802472	1	1	0	1	14988	1936	0	1	0.885606	0	0.999933	0	0.975	0.025	1	0.880715	0.890365	0	0.0019036	0.999628	0.999998	Uncertain	3) Uncertain significance	Both Uncertain	3) Uncertain significance	3) Uncertain significance	3) Uncertain significance	3) Uncertain significance
Capreomycin	rrs	rrs_n.655G>C	non_coding_transcript_exon_variant	0.992424	0.858	0.895875	0	0	0.851238	0.873703	1	0	1	8279	1236	0	1	0.8701	0	0.999879	0	0.975	0.025	1	0.863179	0.876793	0	0.00298008	0.999327	0.999997	Uncertain	0.981658	0.791	0.911791	0.005	0.0118473	0.938933	1	2	0	2	14987	1936	0	1	0.885599	0	0.999867	0	0.841886	0.158114	1	0.880708	0.890358	0	0.0019036	0.999518	0.999984	Uncertain	3) Uncertain significance	Both Uncertain	3) Uncertain significance	3) Uncertain significance	3) Uncertain significance	3) Uncertain significance
Capreomycin	rrs	rrs_n.876C>A	non_coding_transcript_exon_variant	0.982472	0.878	0.895875	0	0	0.759816	0.873703	1	0	1	8279	1236	0	1	0.8701	0	0.999879	0	0.975	0.025	1	0.863179	0.876793	0	0.00298008	0.999327	0.999997	Uncertain	0.981648	0.879	0.911791	0	0	0.806619	1	1	0	1	14988	1936	0	1	0.885606	0	0.999933	0	0.975	0.025	1	0.880715	0.890365	0	0.0019036	0.999628	0.999998	Uncertain	3) Uncertain significance	Both Uncertain	3) Uncertain significance	3) Uncertain significance	3) Uncertain significance	3) Uncertain significance
Capreomycin	rrs	rrs_n.287A>G	non_coding_transcript_exon_variant	0.980073	0.864	0.895875	0	0	0.730636	0.873703	1	0	1	8279	1236	0	1	0.8701	0	0.999879	0	0.975	0.025	1	0.863179	0.876793	0	0.00298008	0.999327	0.999997	Uncertain	0.981633	0.874	0.911791	0	0	0.796603	1	1	0	1	14988	1936	0	1	0.885606	0	0.999933	0	0.975	0.025	1	0.880715	0.890365	0	0.0019036	0.999628	0.999998	Uncertain	3) Uncertain significance	Both Uncertain	3) Uncertain significance	3) Uncertain significance	3) Uncertain significance	3) Uncertain significance
Capreomycin	tlyA	tlyA_p.Asn236His	missense_variant	0.980014	0.868	0.895875	0	0	0.728661	0.873703	1	0	1	8279	1236	0	1	0.8701	0	0.999879	0	0.975	0.025	1	0.863179	0.876793	0	0.00298008	0.999327	0.999997	Uncertain	0.981543	0.888	0.911791	0	0	0.791644	1	1	0	1	14988	1936	0	1	0.885606	0	0.999933	0	0.975	0.025	1	0.880715	0.890365	0	0.0019036	0.999628	0.999998	Uncertain	3) Uncertain significance	Both Uncertain	3) Uncertain significance	3) Uncertain significance	3) Uncertain significance	3) Uncertain significance
Capreomycin	rrs	rrs_n.203T>C	non_coding_transcript_exon_variant	0.980014	0.878	0.895875	0	0	0.728661	0.873703	1	0	1	8279	1236	0	1	0.8701	0	0.999879	0	0.975	0.025	1	0.863179	0.876793	0	0.00298008	0.999327	0.999997	Uncertain	0.981543	0.879	0.911791	0	0	0.791644	1	1	0	1	14988	1936	0	1	0.885606	0	0.999933	0	0.975	0.025	1	0.880715	0.890365	0	0.0019036	0.999628	0.999998	Uncertain	3) Uncertain significance	Both Uncertain	3) Uncertain significance	3) Uncertain significance	3) Uncertain significance	3) Uncertain significance
Capreomycin	tlyA	tlyA_p.Val198Gly	missense_variant	0.979441	0.875	0.895875	0	0	0.706056	0.873703	1	0	1	8279	1236	0	1	0.8701	0	0.999879	0	0.975	0.025	1	0.863179	0.876793	0	0.00298008	0.999327	0.999997	Uncertain	0.981485	0.887	0.911791	0	0	0.791602	1	1	0	1	14988	1936	0	1	0.885606	0	0.999933	0	0.975	0.025	1	0.880715	0.890365	0	0.0019036	0.999628	0.999998	Uncertain	3) Uncertain significance	Both Uncertain	3) Uncertain significance	3) Uncertain significance	3) Uncertain significance	3) Uncertain significance
Capreomycin	rrs	rrs_n.735C>T	non_coding_transcript_exon_variant	0.979456	0.874	0.895875	0	0	0.706319	0.873703	1	0	1	8279	1236	0	1	0.8701	0	0.999879	0	0.975	0.025	1	0.863179	0.876793	0	0.00298008	0.999327	0.999997	Uncertain	0.981478	0.894	0.911791	0	0	0.791215	1	1	0	1	14988	1936	0	1	0.885606	0	0.999933	0	0.975	0.025	1	0.880715	0.890365	0	0.0019036	0.999628	0.999998	Uncertain	3) Uncertain significance	Both Uncertain	3) Uncertain significance	3) Uncertain significance	3) Uncertain significance	3) Uncertain significance
Capreomycin	tlyA	tlyA_p.Gln191fs	frameshift	0.98009	0.881	0.895875	0	0	0.730844	0.873703	1	0	1	8279	1236	0	1	0.8701	0	0.999879	0	0.975	0.025	1	0.863179	0.876793	0	0.00298008	0.999327	0.999997	Uncertain	0.981436	0.879	0.911791	0	0	0.785999	1	1	0	1	14988	1936	0	1	0.885606	0	0.999933	0	0.975	0.025	1	0.880715	0.890365	0	0.0019036	0.999628	0.999998	Uncertain	3) Uncertain significance	LoF Upgrade	3) Uncertain significance	2) Assoc w R - Interim	2) Assoc w R - Interim	2) Assoc w R - Interim
Capreomycin	rrs	rrs_n.1089C>A	non_coding_transcript_exon_variant	0.983104	0.849	0.895875	0	0	0.767872	0.873703	1	0	1	8279	1236	0	1	0.8701	0	0.999879	0	0.975	0.025	1	0.863179	0.876793	0	0.00298008	0.999327	0.999997	Uncertain	0.981298	0.888	0.911791	0	0	0.803552	1	1	0	1	14988	1936	0	1	0.885606	0	0.999933	0	0.975	0.025	1	0.880715	0.890365	0	0.0019036	0.999628	0.999998	Uncertain	3) Uncertain significance	Both Uncertain	3) Uncertain significance	3) Uncertain significance	3) Uncertain significance	3) Uncertain significance
Capreomycin	rrs	rrs_n.141C>T	non_coding_transcript_exon_variant	0.98464	0.851	0.895875	0	0	0.791411	0.873703	1	0	1	8279	1236	0	1	0.8701	0	0.999879	0	0.975	0.025	1	0.863179	0.876793	0	0.00298008	0.999327	0.999997	Uncertain	0.981252	0.764	0.911791	0.016	0.0366476	1	1	2	0	2	14987	1936	0	1	0.885599	0	0.999867	0	0.841886	0.158114	1	0.880708	0.890358	0	0.0019036	0.999518	0.999984	Uncertain	3) Uncertain significance	Both Uncertain	3) Uncertain significance	3) Uncertain significance	3) Uncertain significance	3) Uncertain significance
Capreomycin	rrs	rrs_n.1208T>G	non_coding_transcript_exon_variant	0.992213	0.882	0.895875	0	0	0.850909	0.873703	1	0	1	8279	1236	0	1	0.8701	0	0.999879	0	0.975	0.025	1	0.863179	0.876793	0	0.00298008	0.999327	0.999997	Uncertain	0.981208	0.784	0.911791	0.005	0.0118473	0.889153	1	2	0	2	14987	1936	0	1	0.885599	0	0.999867	0	0.841886	0.158114	1	0.880708	0.890358	0	0.0019036	0.999518	0.999984	Uncertain	3) Uncertain significance	Both Uncertain	3) Uncertain significance	3) Uncertain significance	3) Uncertain significance	3) Uncertain significance
Capreomycin	tlyA	tlyA_p.Arg244His	missense_variant	0.97987	0.869	0.895875	0	0	0.68378	0.873703	1	0	1	8279	1236	0	1	0.8701	0	0.999879	0	0.975	0.025	1	0.863179	0.876793	0	0.00298008	0.999327	0.999997	Uncertain	0.981194	0.885	0.911791	0	0	0.71745	1	1	0	1	14988	1936	0	1	0.885606	0	0.999933	0	0.975	0.025	1	0.880715	0.890365	0	0.0019036	0.999628	0.999998	Uncertain	3) Uncertain significance	Both Uncertain	3) Uncertain significance	3) Uncertain significance	3) Uncertain significance	3) Uncertain significance
Capreomycin	rrs	rrs_n.1432G>A	non_coding_transcript_exon_variant																													0.981042	0.884	0.911791	0	0	0.766706	1	1	0	1	14988	1936	0	1	0.885606	0	0.999933	0	0.975	0.025	1	0.880715	0.890365	0	0.0019036	0.999628	0.999998	Uncertain	3) Uncertain significance	ALL Evidence Only	3) Uncertain significance	3) Uncertain significance	3) Uncertain significance	3) Uncertain significance
Capreomycin	tlyA	tlyA_p.Arg262Cys	missense_variant	0.982375	0.878	0.895875	0	0	0.759202	0.873703	1	0	1	8279	1236	0	1	0.8701	0	0.999879	0	0.975	0.025	1	0.863179	0.876793	0	0.00298008	0.999327	0.999997	Uncertain	0.981036	0.889	0.911791	0	0	0.766427	1	1	0	1	14988	1936	0	1	0.885606	0	0.999933	0	0.975	0.025	1	0.880715	0.890365	0	0.0019036	0.999628	0.999998	Uncertain	3) Uncertain significance	Both Uncertain	3) Uncertain significance	3) Uncertain significance	3) Uncertain significance	3) Uncertain significance
Capreomycin	rrs	rrs_n.45G>A	non_coding_transcript_exon_variant	0.982381	0.877	0.895875	0	0	0.751295	0.873703	1	0	1	8279	1236	0	1	0.8701	0	0.999879	0	0.975	0.025	1	0.863179	0.876793	0	0.00298008	0.999327	0.999997	Uncertain	0.981022	0.878	0.911791	0	0	0.753764	1	1	0	1	14988	1936	0	1	0.885606	0	0.999933	0	0.975	0.025	1	0.880715	0.890365	0	0.0019036	0.999628	0.999998	Uncertain	3) Uncertain significance	Both Uncertain	3) Uncertain significance	3) Uncertain significance	3) Uncertain significance	3) Uncertain significance
Capreomycin	tlyA	tlyA_c.645A>G	synonymous_variant																													0.980993	0.875	0.909767	0	0	0.790712	1	1	0	1	14982	1936	0	1	0.885566	0	0.999933	0	0.975	0.025	1	0.880673	0.890326	0	0.0019036	0.999628	0.999998	Uncertain	3) Uncertain significance	ALL Evidence Only	3) Uncertain significance	4) Not assoc w R - Interim	3) Uncertain significance	4) Not assoc w R - Interim
Capreomycin	rrs	rrs_n.-67T>C	upstream_gene_variant																													0.980978	0.911	0.912898	0	0	0.758304	1	1	0	1	14988	1936	0	1	0.885606	0	0.999933	0	0.975	0.025	1	0.880715	0.890365	0	0.0019036	0.999628	0.999998	Uncertain	3) Uncertain significance	ALL Evidence Only	3) Uncertain significance	3) Uncertain significance	3) Uncertain significance	3) Uncertain significance
Capreomycin	tlyA	tlyA_c.150C>G	synonymous_variant																													0.980933	0.879	0.909767	0	0	0.787284	1	1	0	1	14982	1936	0	1	0.885566	0	0.999933	0	0.975	0.025	1	0.880673	0.890326	0	0.0019036	0.999628	0.999998	Uncertain	3) Uncertain significance	ALL Evidence Only	3) Uncertain significance	4) Not assoc w R - Interim	3) Uncertain significance	4) Not assoc w R - Interim
Capreomycin	tlyA	tlyA_p.Ala29Val	missense_variant	0.978509	0.753	0.895875	0.012	0.0338889	0.752563	0.873703	3	0	3	8277	1236	0	1	0.870073	0	0.999638	0	0.707598	0.292402	1	0.86315	0.876767	0	0.00298008	0.998942	0.999925	Uncertain	0.980801	0.63	0.911791	0.177	0.33651	0.921402	1	4	0	4	14985	1936	0	1	0.885586	0	0.999733	0	0.602365	0.397635	1	0.880694	0.890345	0	0.0019036	0.999317	0.999927	Uncertain	3) Uncertain significance	Both Uncertain	3) Uncertain significance	3) Uncertain significance	3) Uncertain significance	3) Uncertain significance
Capreomycin	rrs	rrs_n.556dupT	non_coding_transcript_exon_variant	0.976644	0.788	0.895875	0.09	0.22875	0.639309	0.873703	1	0	1	8279	1236	0	1	0.8701	0	0.999879	0	0.975	0.025	1	0.863179	0.876793	0	0.00298008	0.999327	0.999997	Uncertain	0.980625	0.778	0.911791	0.041	0.0876489	0.839463	1	2	0	2	14987	1936	0	1	0.885599	0	0.999867	0	0.841886	0.158114	1	0.880708	0.890358	0	0.0019036	0.999518	0.999984	Uncertain	3) Uncertain significance	Both Uncertain	3) Uncertain significance	3) Uncertain significance	3) Uncertain significance	3) Uncertain significance
Capreomycin	rrs	rrs_n.213T>G	non_coding_transcript_exon_variant																													0.980475	0.887	0.911791	0	0	0.719737	1	1	0	1	14988	1936	0	1	0.885606	0	0.999933	0	0.975	0.025	1	0.880715	0.890365	0	0.0019036	0.999628	0.999998	Uncertain	3) Uncertain significance	ALL Evidence Only	3) Uncertain significance	3) Uncertain significance	3) Uncertain significance	3) Uncertain significance
Capreomycin	rrs	rrs_n.735C>G	non_coding_transcript_exon_variant																													0.98035	0.866	0.911791	0.025	0.0551606	0.742437	1	1	0	1	14988	1936	0	1	0.885606	0	0.999933	0	0.975	0.025	1	0.880715	0.890365	0	0.0019036	0.999628	0.999998	Uncertain	3) Uncertain significance	ALL Evidence Only	3) Uncertain significance	3) Uncertain significance	3) Uncertain significance	3) Uncertain significance
Capreomycin	rrs	rrs_n.1489C>T	non_coding_transcript_exon_variant																													0.980339	0.891	0.911791	0	0	0.719858	1	1	0	1	14988	1936	0	1	0.885606	0	0.999933	0	0.975	0.025	1	0.880715	0.890365	0	0.0019036	0.999628	0.999998	Uncertain	3) Uncertain significance	ALL Evidence Only	3) Uncertain significance	3) Uncertain significance	3) Uncertain significance	3) Uncertain significance
Capreomycin	rrs	rrs_n.349G>A	non_coding_transcript_exon_variant	0.982288	0.885	0.895875	0	0	0.747406	0.873703	1	0	1	8279	1236	0	1	0.8701	0	0.999879	0	0.975	0.025	1	0.863179	0.876793	0	0.00298008	0.999327	0.999997	Uncertain	0.980245	0.786	0.911791	0.029	0.0634045	0.854178	1	2	0	2	14987	1936	0	1	0.885599	0	0.999867	0	0.841886	0.158114	1	0.880708	0.890358	0	0.0019036	0.999518	0.999984	Uncertain	3) Uncertain significance	Both Uncertain	3) Uncertain significance	3) Uncertain significance	3) Uncertain significance	3) Uncertain significance
Capreomycin	tlyA	tlyA_c.306C>T	synonymous_variant																													0.980113	0.788	0.909767	0.068	0.137333	0.824397	1	2	0	2	14981	1936	0	1	0.885559	0	0.999867	0	0.841886	0.158114	1	0.880666	0.890319	0	0.0019036	0.999518	0.999984	Uncertain	3) Uncertain significance	ALL Evidence Only	3) Uncertain significance	4) Not assoc w R - Interim	3) Uncertain significance	4) Not assoc w R - Interim
Capreomycin	rrs	rrs_n.1460G>A	non_coding_transcript_exon_variant	0.977938	0.864	0.895875	0.003	0.00924242	0.681962	0.873703	1	0	1	8279	1236	0	1	0.8701	0	0.999879	0	0.975	0.025	1	0.863179	0.876793	0	0.00298008	0.999327	0.999997	Uncertain	0.980082	0.865	0.911791	0.003	0.00725126	0.755367	1	1	0	1	14988	1936	0	1	0.885606	0	0.999933	0	0.975	0.025	1	0.880715	0.890365	0	0.0019036	0.999628	0.999998	Uncertain	3) Uncertain significance	Both Uncertain	3) Uncertain significance	3) Uncertain significance	3) Uncertain significance	3) Uncertain significance
Capreomycin	tlyA	tlyA_p.Lys189fs	frameshift	0.979462	0.862	0.895875	0	0	0.723456	0.873703	1	0	1	8279	1236	0	1	0.8701	0	0.999879	0	0.975	0.025	1	0.863179	0.876793	0	0.00298008	0.999327	0.999997	Uncertain	0.980024	0.885	0.911791	0	0	0.866992	1	1	0	1	14988	1936	0	1	0.885606	0	0.999933	0	0.975	0.025	1	0.880715	0.890365	0	0.0019036	0.999628	0.999998	Uncertain	3) Uncertain significance	LoF Upgrade	3) Uncertain significance	2) Assoc w R - Interim	2) Assoc w R - Interim	2) Assoc w R - Interim
Capreomycin	tlyA	tlyA_p.Phe77_Ala78dup	inframe_insertion	0.979428	0.867	0.895875	0	0	0.722014	0.873703	1	0	1	8279	1236	0	1	0.8701	0	0.999879	0	0.975	0.025	1	0.863179	0.876793	0	0.00298008	0.999327	0.999997	Uncertain	0.98002	0.88	0.911791	0	0	0.864673	1	1	0	1	14988	1936	0	1	0.885606	0	0.999933	0	0.975	0.025	1	0.880715	0.890365	0	0.0019036	0.999628	0.999998	Uncertain	3) Uncertain significance	Both Uncertain	3) Uncertain significance	3) Uncertain significance	3) Uncertain significance	3) Uncertain significance
Capreomycin	rrs	rrs_n.299A>G	non_coding_transcript_exon_variant	0.978641	0.871	0.895875	0	0	0.688805	0.873703	1	0	1	8279	1236	0	1	0.8701	0	0.999879	0	0.975	0.025	1	0.863179	0.876793	0	0.00298008	0.999327	0.999997	Uncertain	0.979966	0.882	0.911791	0	0	0.734671	1	1	0	1	14988	1936	0	1	0.885606	0	0.999933	0	0.975	0.025	1	0.880715	0.890365	0	0.0019036	0.999628	0.999998	Uncertain	3) Uncertain significance	Both Uncertain	3) Uncertain significance	3) Uncertain significance	3) Uncertain significance	3) Uncertain significance
Capreomycin	rrs	rrs_n.469_476dupATTGACGG	non_coding_transcript_exon_variant	0.979064	0.88	0.895875	0	0	0.698238	0.873703	1	0	1	8279	1236	0	1	0.8701	0	0.999879	0	0.975	0.025	1	0.863179	0.876793	0	0.00298008	0.999327	0.999997	Uncertain	0.979961	0.895	0.911791	0	0	0.733006	1	1	0	1	14988	1936	0	1	0.885606	0	0.999933	0	0.975	0.025	1	0.880715	0.890365	0	0.0019036	0.999628	0.999998	Uncertain	3) Uncertain significance	Both Uncertain	3) Uncertain significance	3) Uncertain significance	3) Uncertain significance	3) Uncertain significance
Capreomycin	tlyA	tlyA_p.Thr97Pro	missense_variant	0.97927	0.878	0.895875	0	0	0.721487	0.873703	1	0	1	8279	1236	0	1	0.8701	0	0.999879	0	0.975	0.025	1	0.863179	0.876793	0	0.00298008	0.999327	0.999997	Uncertain	0.979946	0.888	0.911791	0	0	0.740421	1	1	0	1	14988	1936	0	1	0.885606	0	0.999933	0	0.975	0.025	1	0.880715	0.890365	0	0.0019036	0.999628	0.999998	Uncertain	3) Uncertain significance	Both Uncertain	3) Uncertain significance	3) Uncertain significance	3) Uncertain significance	3) Uncertain significance
Capreomycin	tlyA	tlyA_p.Ile27Val	missense_variant	0.979518	0.848	0.895875	0	0	0.725616	0.873703	1	0	1	8279	1236	0	1	0.8701	0	0.999879	0	0.975	0.025	1	0.863179	0.876793	0	0.00298008	0.999327	0.999997	Uncertain	0.979931	0.884	0.911791	0	0	0.859514	1	1	0	1	14988	1936	0	1	0.885606	0	0.999933	0	0.975	0.025	1	0.880715	0.890365	0	0.0019036	0.999628	0.999998	Uncertain	3) Uncertain significance	Both Uncertain	3) Uncertain significance	3) Uncertain significance	3) Uncertain significance	3) Uncertain significance
Capreomycin	rrs	rrs_n.266C>T	non_coding_transcript_exon_variant	0.978221	0.851	0.895875	0	0	0.676277	0.873703	1	0	1	8279	1236	0	1	0.8701	0	0.999879	0	0.975	0.025	1	0.863179	0.876793	0	0.00298008	0.999327	0.999997	Uncertain	0.979886	0.896	0.911791	0	0	0.726416	1	1	0	1	14988	1936	0	1	0.885606	0	0.999933	0	0.975	0.025	1	0.880715	0.890365	0	0.0019036	0.999628	0.999998	Uncertain	3) Uncertain significance	Both Uncertain	3) Uncertain significance	3) Uncertain significance	3) Uncertain significance	3) Uncertain significance
Capreomycin	rrs	rrs_n.-130T>C	upstream_gene_variant																													0.97984	0.884	0.911791	0	0	0.708795	1	1	0	1	14988	1936	0	1	0.885606	0	0.999933	0	0.975	0.025	1	0.880715	0.890365	0	0.0019036	0.999628	0.999998	Uncertain	3) Uncertain significance	ALL Evidence Only	3) Uncertain significance	3) Uncertain significance	3) Uncertain significance	3) Uncertain significance
Capreomycin	tlyA	tlyA_p.Val7Phe	missense_variant	0.984126	0.876	0.895875	0	0	0.773869	0.873703	1	0	1	8279	1236	0	1	0.8701	0	0.999879	0	0.975	0.025	1	0.863179	0.876793	0	0.00298008	0.999327	0.999997	Uncertain	0.979737	0.8	0.911791	0.041	0.0876489	1	1	2	0	2	14987	1936	0	1	0.885599	0	0.999867	0	0.841886	0.158114	1	0.880708	0.890358	0	0.0019036	0.999518	0.999984	Uncertain	3) Uncertain significance	Both Uncertain	3) Uncertain significance	3) Uncertain significance	3) Uncertain significance	3) Uncertain significance
Capreomycin	tlyA	tlyA_p.Ile34Thr	missense_variant	0.982209	0.86	0.895875	0	0	0.742142	0.873703	1	0	1	8279	1236	0	1	0.8701	0	0.999879	0	0.975	0.025	1	0.863179	0.876793	0	0.00298008	0.999327	0.999997	Uncertain	0.979642	0.794	0.911791	0.045	0.0949342	0.828651	1	2	0	2	14987	1936	0	1	0.885599	0	0.999867	0	0.841886	0.158114	1	0.880708	0.890358	0	0.0019036	0.999518	0.999984	Uncertain	3) Uncertain significance	Both Uncertain	3) Uncertain significance	3) Uncertain significance	3) Uncertain significance	3) Uncertain significance
Capreomycin	tlyA	tlyA_p.Ala110fs	frameshift																													0.979573	0.844	0.911791	0.036	0.078	0.672976	1	1	0	1	14988	1936	0	1	0.885606	0	0.999933	0	0.975	0.025	1	0.880715	0.890365	0	0.0019036	0.999628	0.999998	Uncertain	3) Uncertain significance	LoF Upgrade	3) Uncertain significance	2) Assoc w R - Interim	2) Assoc w R - Interim	2) Assoc w R - Interim
Capreomycin	rrs	rrs_n.43C>G	non_coding_transcript_exon_variant	0.977368	0.859	0.895875	0	0	0.672046	0.873703	1	0	1	8279	1236	0	1	0.8701	0	0.999879	0	0.975	0.025	1	0.863179	0.876793	0	0.00298008	0.999327	0.999997	Uncertain	0.979323	0.889	0.911791	0	0	0.716102	1	1	0	1	14988	1936	0	1	0.885606	0	0.999933	0	0.975	0.025	1	0.880715	0.890365	0	0.0019036	0.999628	0.999998	Uncertain	3) Uncertain significance	Both Uncertain	3) Uncertain significance	3) Uncertain significance	3) Uncertain significance	3) Uncertain significance
Capreomycin	tlyA	tlyA_p.Ala166Val	missense_variant																													0.979245	0.78	0.911791	0.083	0.167744	0.843963	1	2	0	2	14987	1936	0	1	0.885599	0	0.999867	0	0.841886	0.158114	1	0.880708	0.890358	0	0.0019036	0.999518	0.999984	Uncertain	3) Uncertain significance	ALL Evidence Only	3) Uncertain significance	3) Uncertain significance	3) Uncertain significance	3) Uncertain significance
Capreomycin	rrs	rrs_n.905C>T	non_coding_transcript_exon_variant	0.985287	0.869	0.895875	0.009	0.0258962	0.837422	0.873703	1	0	1	8279	1236	0	1	0.8701	0	0.999879	0	0.975	0.025	1	0.863179	0.876793	0	0.00298008	0.999327	0.999997	Uncertain	0.979187	0.859	0.911791	0.024	0.0531982	0.891923	1	2	0	2	14987	1936	0	1	0.885599	0	0.999867	0	0.841886	0.158114	1	0.880708	0.890358	0	0.0019036	0.999518	0.999984	Uncertain	3) Uncertain significance	Both Uncertain	3) Uncertain significance	3) Uncertain significance	3) Uncertain significance	3) Uncertain significance
Capreomycin	rrs	rrs_n.1500A>T	non_coding_transcript_exon_variant																													0.979129	0.877	0.911791	0	0	0.708005	1	1	0	1	14988	1936	0	1	0.885606	0	0.999933	0	0.975	0.025	1	0.880715	0.890365	0	0.0019036	0.999628	0.999998	Uncertain	3) Uncertain significance	ALL Evidence Only	3) Uncertain significance	3) Uncertain significance	3) Uncertain significance	3) Uncertain significance
Capreomycin	rrs	rrs_n.1016G>C	non_coding_transcript_exon_variant																													0.979118	0.877	0.911791	0.017	0.0387536	1	1	3	0	3	14986	1936	0	1	0.885593	0	0.9998	0	0.707598	0.292402	1	0.880701	0.890352	0	0.0019036	0.999415	0.999959	Uncertain	3) Uncertain significance	ALL Evidence Only	3) Uncertain significance	3) Uncertain significance	3) Uncertain significance	3) Uncertain significance
Capreomycin	rrs	rrs_n.1465T>G	non_coding_transcript_exon_variant																													0.979095	0.873	0.911791	0.001	0.00244162	0.724021	1	1	0	1	14988	1936	0	1	0.885606	0	0.999933	0	0.975	0.025	1	0.880715	0.890365	0	0.0019036	0.999628	0.999998	Uncertain	3) Uncertain significance	ALL Evidence Only	3) Uncertain significance	3) Uncertain significance	3) Uncertain significance	3) Uncertain significance
Capreomycin	tlyA	tlyA_c.318C>A	synonymous_variant	0.976058	0.866	0.891	0	0	0.628137	0.868612	1	0	1	8278	1236	0	1	0.870086	0	0.999879	0	0.975	0.025	1	0.863164	0.87678	0	0.00298008	0.999327	0.999997	Uncertain	0.979017	0.893	0.909767	0	0	0.710368	1	1	0	1	14982	1936	0	1	0.885566	0	0.999933	0	0.975	0.025	1	0.880673	0.890326	0	0.0019036	0.999628	0.999998	Uncertain	3) Uncertain significance	Both Uncertain	3) Uncertain significance	4) Not assoc w R - Interim	3) Uncertain significance	4) Not assoc w R - Interim
Capreomycin	tlyA	tlyA_c.261G>A	synonymous_variant	0.976161	0.868	0.891	0	0	0.634176	0.868612	1	0	1	8278	1236	0	1	0.870086	0	0.999879	0	0.975	0.025	1	0.863164	0.87678	0	0.00298008	0.999327	0.999997	Uncertain	0.979016	0.888	0.909767	0	0	0.70984	1	1	0	1	14982	1936	0	1	0.885566	0	0.999933	0	0.975	0.025	1	0.880673	0.890326	0	0.0019036	0.999628	0.999998	Uncertain	3) Uncertain significance	Both Uncertain	3) Uncertain significance	4) Not assoc w R - Interim	3) Uncertain significance	4) Not assoc w R - Interim
Capreomycin	rrs	rrs_n.1148_1149dupGA	non_coding_transcript_exon_variant	0.977098	0.864	0.895875	0	0	0.641996	0.873703	1	0	1	8279	1236	0	1	0.8701	0	0.999879	0	0.975	0.025	1	0.863179	0.876793	0	0.00298008	0.999327	0.999997	Uncertain	0.978868	0.888	0.911791	0	0	0.672099	1	1	0	1	14988	1936	0	1	0.885606	0	0.999933	0	0.975	0.025	1	0.880715	0.890365	0	0.0019036	0.999628	0.999998	Uncertain	3) Uncertain significance	Both Uncertain	3) Uncertain significance	3) Uncertain significance	3) Uncertain significance	3) Uncertain significance
Capreomycin	rrs	rrs_n.847T>C	non_coding_transcript_exon_variant	0.97743	0.863	0.895875	0	0	0.664583	0.873703	1	0	1	8279	1236	0	1	0.8701	0	0.999879	0	0.975	0.025	1	0.863179	0.876793	0	0.00298008	0.999327	0.999997	Uncertain	0.978865	0.884	0.911791	0	0	0.690714	1	1	0	1	14988	1936	0	1	0.885606	0	0.999933	0	0.975	0.025	1	0.880715	0.890365	0	0.0019036	0.999628	0.999998	Uncertain	3) Uncertain significance	Both Uncertain	3) Uncertain significance	3) Uncertain significance	3) Uncertain significance	3) Uncertain significance
Capreomycin	tlyA	tlyA_p.Glu25*	stop_gained	0.977094	0.879	0.895875	0	0	0.641462	0.873703	1	0	1	8279	1236	0	1	0.8701	0	0.999879	0	0.975	0.025	1	0.863179	0.876793	0	0.00298008	0.999327	0.999997	Uncertain	0.978864	0.888	0.911791	0	0	0.670963	1	1	0	1	14988	1936	0	1	0.885606	0	0.999933	0	0.975	0.025	1	0.880715	0.890365	0	0.0019036	0.999628	0.999998	Uncertain	3) Uncertain significance	LoF Upgrade	3) Uncertain significance	2) Assoc w R - Interim	2) Assoc w R - Interim	2) Assoc w R - Interim
Capreomycin	tlyA	tlyA_p.Ala51Val	missense_variant	0.975766	0.871	0.895875	0	0	0.609806	0.873703	1	0	1	8279	1236	0	1	0.8701	0	0.999879	0	0.975	0.025	1	0.863179	0.876793	0	0.00298008	0.999327	0.999997	Uncertain	0.978848	0.896	0.911791	0	0	0.690685	1	1	0	1	14988	1936	0	1	0.885606	0	0.999933	0	0.975	0.025	1	0.880715	0.890365	0	0.0019036	0.999628	0.999998	Uncertain	3) Uncertain significance	Both Uncertain	3) Uncertain significance	3) Uncertain significance	3) Uncertain significance	3) Uncertain significance
Capreomycin	tlyA	tlyA_p.Val151Ile	missense_variant	0.969992	0.314	0.651497	0.572	0.983539	0.463431	0.873703	1	0	1	8279	1236	0	1	0.8701	0	0.999879	0	0.975	0.025	1	0.863179	0.876793	0	0.00298008	0.999327	0.999997	Uncertain	0.978813	0.777	0.911791	0.078	0.158975	0.948972	1	2	0	2	14987	1936	0	1	0.885599	0	0.999867	0	0.841886	0.158114	1	0.880708	0.890358	0	0.0019036	0.999518	0.999984	Uncertain	3) Uncertain significance	Both Uncertain	3) Uncertain significance	3) Uncertain significance	3) Uncertain significance	3) Uncertain significance
Capreomycin	rrs	rrs_n.1325A>C	non_coding_transcript_exon_variant	0.977154	0.868	0.895875	0	0	0.645263	0.873703	1	0	1	8279	1236	0	1	0.8701	0	0.999879	0	0.975	0.025	1	0.863179	0.876793	0	0.00298008	0.999327	0.999997	Uncertain	0.978676	0.88	0.911791	0	0	0.744412	1	1	0	1	14988	1936	0	1	0.885606	0	0.999933	0	0.975	0.025	1	0.880715	0.890365	0	0.0019036	0.999628	0.999998	Uncertain	3) Uncertain significance	Both Uncertain	3) Uncertain significance	3) Uncertain significance	3) Uncertain significance	3) Uncertain significance
Capreomycin	rrs	rrs_n.-25C>A	upstream_gene_variant	0.976099	0.859	0.895875	0	0	0.622452	0.873703	1	0	1	8279	1236	0	1	0.8701	0	0.999879	0	0.975	0.025	1	0.863179	0.876793	0	0.00298008	0.999327	0.999997	Uncertain	0.978587	0.889	0.911791	0	0	0.686875	1	1	0	1	14988	1936	0	1	0.885606	0	0.999933	0	0.975	0.025	1	0.880715	0.890365	0	0.0019036	0.999628	0.999998	Uncertain	3) Uncertain significance	Both Uncertain	3) Uncertain significance	3) Uncertain significance	3) Uncertain significance	3) Uncertain significance
Capreomycin	rrs	rrs_n.213T>C	non_coding_transcript_exon_variant	0.986485	0.855	0.895875	0	0	0.828516	0.873703	1	0	1	8279	1236	0	1	0.8701	0	0.999879	0	0.975	0.025	1	0.863179	0.876793	0	0.00298008	0.999327	0.999997	Uncertain	0.978404	0.798	0.911791	0.103	0.206429	0.876685	1	2	0	2	14987	1936	0	1	0.885599	0	0.999867	0	0.841886	0.158114	1	0.880708	0.890358	0	0.0019036	0.999518	0.999984	Uncertain	3) Uncertain significance	Both Uncertain	3) Uncertain significance	3) Uncertain significance	3) Uncertain significance	3) Uncertain significance
Capreomycin	tlyA	tlyA_c.486C>G	synonymous_variant	0.980383	0.749	0.891	0.002	0.00573451	0.747966	0.868612	2	0	2	8277	1236	0	1	0.870073	0	0.999758	0	0.841886	0.158114	1	0.86315	0.876767	0	0.00298008	0.999128	0.999971	Uncertain	0.978351	0.758	0.909767	0.122	0.233569	0.79364	1	2	0	2	14981	1936	0	1	0.885559	0	0.999867	0	0.841886	0.158114	1	0.880666	0.890319	0	0.0019036	0.999518	0.999984	Uncertain	3) Uncertain significance	Both Uncertain	3) Uncertain significance	4) Not assoc w R - Interim	3) Uncertain significance	4) Not assoc w R - Interim
Capreomycin	tlyA	tlyA_p.Ser121Leu	missense_variant	0.98098	0.753	0.895875	0.006	0.0175962	0.776281	0.873703	2	0	2	8278	1236	0	1	0.870086	0	0.999758	0	0.841886	0.158114	1	0.863164	0.87678	0	0.00298008	0.999128	0.999971	Uncertain	0.97826	0.78	0.911791	0.116	0.227739	0.779131	1	2	0	2	14987	1936	0	1	0.885599	0	0.999867	0	0.841886	0.158114	1	0.880708	0.890358	0	0.0019036	0.999518	0.999984	Uncertain	3) Uncertain significance	Both Uncertain	3) Uncertain significance	3) Uncertain significance	3) Uncertain significance	3) Uncertain significance
Capreomycin	rrs	rrs_n.603T>C	non_coding_transcript_exon_variant	0.981909	0.871	0.895875	0	0	0.736723	0.873703	1	0	1	8279	1236	0	1	0.8701	0	0.999879	0	0.975	0.025	1	0.863179	0.876793	0	0.00298008	0.999327	0.999997	Uncertain	0.978255	0.794	0.911791	0.11	0.217737	0.801658	1	2	0	2	14987	1936	0	1	0.885599	0	0.999867	0	0.841886	0.158114	1	0.880708	0.890358	0	0.0019036	0.999518	0.999984	Uncertain	3) Uncertain significance	Both Uncertain	3) Uncertain significance	3) Uncertain significance	3) Uncertain significance	3) Uncertain significance
Capreomycin	tlyA	tlyA_c.735G>A	synonymous_variant	0.98611	0.878	0.891	0	0	0.819957	0.868612	1	0	1	8278	1236	0	1	0.870086	0	0.999879	0	0.975	0.025	1	0.863164	0.87678	0	0.00298008	0.999327	0.999997	Uncertain	0.978194	0.77	0.909767	0.136	0.25845	0.922829	1	2	0	2	14981	1936	0	1	0.885559	0	0.999867	0	0.841886	0.158114	1	0.880666	0.890319	0	0.0019036	0.999518	0.999984	Uncertain	3) Uncertain significance	Both Uncertain	3) Uncertain significance	4) Not assoc w R - Interim	3) Uncertain significance	4) Not assoc w R - Interim
Capreomycin	rrs	rrs_n.140T>G	non_coding_transcript_exon_variant	0.980535	0.767	0.895875	0.001	0.00317708	0.746255	0.873703	2	0	2	8278	1236	0	1	0.870086	0	0.999758	0	0.841886	0.158114	1	0.863164	0.87678	0	0.00298008	0.999128	0.999971	Uncertain	0.978184	0.773	0.911791	0.116	0.227739	0.787875	1	2	0	2	14987	1936	0	1	0.885599	0	0.999867	0	0.841886	0.158114	1	0.880708	0.890358	0	0.0019036	0.999518	0.999984	Uncertain	3) Uncertain significance	Both Uncertain	3) Uncertain significance	3) Uncertain significance	3) Uncertain significance	3) Uncertain significance
Capreomycin	rrs	rrs_n.330G>T	non_coding_transcript_exon_variant	0.974276	0.861	0.895875	0	0	0.569514	0.873703	1	0	1	8279	1236	0	1	0.8701	0	0.999879	0	0.975	0.025	1	0.863179	0.876793	0	0.00298008	0.999327	0.999997	Uncertain	0.978123	0.888	0.911791	0.001	0.00244162	0.6643	1	1	0	1	14988	1936	0	1	0.885606	0	0.999933	0	0.975	0.025	1	0.880715	0.890365	0	0.0019036	0.999628	0.999998	Uncertain	3) Uncertain significance	Both Uncertain	3) Uncertain significance	3) Uncertain significance	3) Uncertain significance	3) Uncertain significance
Capreomycin	tlyA	tlyA_p.Lys182Arg	missense_variant																													0.97802	0.896	0.911791	0	0	0.65098	1	1	0	1	14988	1936	0	1	0.885606	0	0.999933	0	0.975	0.025	1	0.880715	0.890365	0	0.0019036	0.999628	0.999998	Uncertain	3) Uncertain significance	ALL Evidence Only	3) Uncertain significance	3) Uncertain significance	3) Uncertain significance	3) Uncertain significance
Capreomycin	rrs	rrs_n.236C>G	non_coding_transcript_exon_variant																													0.978	0.902	0.911791	0	0	0.651225	1	1	0	1	14988	1936	0	1	0.885606	0	0.999933	0	0.975	0.025	1	0.880715	0.890365	0	0.0019036	0.999628	0.999998	Uncertain	3) Uncertain significance	ALL Evidence Only	3) Uncertain significance	3) Uncertain significance	3) Uncertain significance	3) Uncertain significance
Capreomycin	tlyA	tlyA_c.732C>T	synonymous_variant																													0.977961	0.789	0.909767	0.156	0.287957	0.90125	1	2	0	2	14981	1936	0	1	0.885559	0	0.999867	0	0.841886	0.158114	1	0.880666	0.890319	0	0.0019036	0.999518	0.999984	Uncertain	3) Uncertain significance	ALL Evidence Only	3) Uncertain significance	4) Not assoc w R - Interim	3) Uncertain significance	4) Not assoc w R - Interim
Capreomycin	tlyA	tlyA_p.Gly188Glu	missense_variant	0.979031	0.75	0.895875	0	0	0.754658	0.873703	2	0	2	8278	1236	0	1	0.870086	0	0.999758	0	0.841886	0.158114	1	0.863164	0.87678	0	0.00298008	0.999128	0.999971	Uncertain	0.977728	0.783	0.911791	0.171	0.326393	0.847436	1	2	0	2	14987	1936	0	1	0.885599	0	0.999867	0	0.841886	0.158114	1	0.880708	0.890358	0	0.0019036	0.999518	0.999984	Uncertain	3) Uncertain significance	Both Uncertain	3) Uncertain significance	3) Uncertain significance	3) Uncertain significance	3) Uncertain significance
Capreomycin	rrs	rrs_n.1503C>T	non_coding_transcript_exon_variant																													0.977598	0.795	0.911791	0.122	0.238545	0.745987	1	2	0	2	14987	1936	0	1	0.885599	0	0.999867	0	0.841886	0.158114	1	0.880708	0.890358	0	0.0019036	0.999518	0.999984	Uncertain	3) Uncertain significance	ALL Evidence Only	3) Uncertain significance	3) Uncertain significance	3) Uncertain significance	3) Uncertain significance
Capreomycin	rrs	rrs_n.887G>A	non_coding_transcript_exon_variant																													0.977317	0.86	0.911791	0.027	0.0593014	0.617915	1	1	0	1	14988	1936	0	1	0.885606	0	0.999933	0	0.975	0.025	1	0.880715	0.890365	0	0.0019036	0.999628	0.999998	Uncertain	3) Uncertain significance	ALL Evidence Only	3) Uncertain significance	3) Uncertain significance	3) Uncertain significance	3) Uncertain significance
Capreomycin	rrs	rrs_n.891G>A	non_coding_transcript_exon_variant	0.976435	0.493	0.895875	0.343	0.678429	0.768093	0.873703	5	0	5	8275	1236	0	1	0.870045	0	0.999396	0	0.521824	0.478176	1	0.863121	0.876741	0	0.00298008	0.998591	0.999804	Uncertain	0.977305	0.53	0.911791	0.365	0.577516	0.872161	1	5	0	5	14984	1936	0	1	0.885579	0	0.999666	0	0.521824	0.478176	1	0.880687	0.890339	0	0.0019036	0.999222	0.999892	Uncertain	3) Uncertain significance	Both Uncertain	3) Uncertain significance	3) Uncertain significance	3) Uncertain significance	3) Uncertain significance
Capreomycin	rrs	rrs_n.-34C>A	upstream_gene_variant																													0.977083	0.781	0.911791	0.147	0.285109	0.732449	1	2	0	2	14987	1936	0	1	0.885599	0	0.999867	0	0.841886	0.158114	1	0.880708	0.890358	0	0.0019036	0.999518	0.999984	Uncertain	3) Uncertain significance	ALL Evidence Only	3) Uncertain significance	3) Uncertain significance	3) Uncertain significance	3) Uncertain significance
Capreomycin	rrs	rrs_n.1169G>C	non_coding_transcript_exon_variant	0.972456	0.74	0.895875	0.14	0.338889	0.523142	0.873703	1	0	1	8279	1236	0	1	0.8701	0	0.999879	0	0.975	0.025	1	0.863179	0.876793	0	0.00298008	0.999327	0.999997	Uncertain	0.976983	0.853	0.911791	0.035	0.0761765	0.609368	1	1	0	1	14988	1936	0	1	0.885606	0	0.999933	0	0.975	0.025	1	0.880715	0.890365	0	0.0019036	0.999628	0.999998	Uncertain	3) Uncertain significance	Both Uncertain	3) Uncertain significance	3) Uncertain significance	3) Uncertain significance	3) Uncertain significance
Capreomycin	rrs	rrs_n.1416G>A	non_coding_transcript_exon_variant	0.971903	0.653	0.895875	0.226	0.499493	0.499092	0.873703	1	0	1	8279	1236	0	1	0.8701	0	0.999879	0	0.975	0.025	1	0.863179	0.876793	0	0.00298008	0.999327	0.999997	Uncertain	0.976966	0.844	0.911791	0.038	0.0819641	0.605964	1	1	0	1	14988	1936	0	1	0.885606	0	0.999933	0	0.975	0.025	1	0.880715	0.890365	0	0.0019036	0.999628	0.999998	Uncertain	3) Uncertain significance	Both Uncertain	3) Uncertain significance	3) Uncertain significance	3) Uncertain significance	3) Uncertain significance
Capreomycin	rrs	rrs_n.-78T>C	upstream_gene_variant	0.974626	0.88	0.895875	0.006	0.0175962	0.563538	0.873703	1	0	1	8279	1236	0	1	0.8701	0	0.999879	0	0.975	0.025	1	0.863179	0.876793	0	0.00298008	0.999327	0.999997	Uncertain	0.976965	0.863	0.911791	0.023	0.0514558	0.579261	1	1	0	1	14988	1936	0	1	0.885606	0	0.999933	0	0.975	0.025	1	0.880715	0.890365	0	0.0019036	0.999628	0.999998	Uncertain	3) Uncertain significance	Both Uncertain	3) Uncertain significance	3) Uncertain significance	3) Uncertain significance	3) Uncertain significance
Capreomycin	tlyA	tlyA_p.Lys69Thr	missense_variant	0.974571	0.866	0.895875	0.006	0.0175962	0.56172	0.873703	1	0	1	8279	1236	0	1	0.8701	0	0.999879	0	0.975	0.025	1	0.863179	0.876793	0	0.00298008	0.999327	0.999997	Uncertain	0.976925	0.871	0.911791	0.019	0.0431085	0.577328	1	1	0	1	14988	1936	0	1	0.885606	0	0.999933	0	0.975	0.025	1	0.880715	0.890365	0	0.0019036	0.999628	0.999998	Uncertain	3) Uncertain significance	Both Uncertain	3) Uncertain significance	3) Uncertain significance	3) Uncertain significance	3) Uncertain significance
Capreomycin	rrs	rrs_n.213T>A	non_coding_transcript_exon_variant	0.972203	0.689	0.895875	0.188	0.430187	0.510131	0.873703	1	0	1	8279	1236	0	1	0.8701	0	0.999879	0	0.975	0.025	1	0.863179	0.876793	0	0.00298008	0.999327	0.999997	Uncertain	0.97692	0.855	0.911791	0.044	0.0932335	0.605316	1	1	0	1	14988	1936	0	1	0.885606	0	0.999933	0	0.975	0.025	1	0.880715	0.890365	0	0.0019036	0.999628	0.999998	Uncertain	3) Uncertain significance	Both Uncertain	3) Uncertain significance	3) Uncertain significance	3) Uncertain significance	3) Uncertain significance
Capreomycin	tlyA	tlyA_p.Gln191His	missense_variant																													0.976917	0.836	0.911791	0.043	0.0915177	0.603167	1	1	0	1	14988	1936	0	1	0.885606	0	0.999933	0	0.975	0.025	1	0.880715	0.890365	0	0.0019036	0.999628	0.999998	Uncertain	3) Uncertain significance	ALL Evidence Only	3) Uncertain significance	3) Uncertain significance	3) Uncertain significance	3) Uncertain significance
Capreomycin	tlyA	tlyA_p.Trp62fs	frameshift	0.974574	0.88	0.895875	0.006	0.0175962	0.561769	0.873703	1	0	1	8279	1236	0	1	0.8701	0	0.999879	0	0.975	0.025	1	0.863179	0.876793	0	0.00298008	0.999327	0.999997	Uncertain	0.976908	0.854	0.911791	0.024	0.0531982	0.576596	1	1	0	1	14988	1936	0	1	0.885606	0	0.999933	0	0.975	0.025	1	0.880715	0.890365	0	0.0019036	0.999628	0.999998	Uncertain	3) Uncertain significance	LoF Upgrade	3) Uncertain significance	2) Assoc w R - Interim	2) Assoc w R - Interim	2) Assoc w R - Interim
Capreomycin	tlyA	tlyA_c.531C>T	synonymous_variant	0.974518	0.87	0.891	0.006	0.0166154	0.558914	0.868612	1	0	1	8278	1236	0	1	0.870086	0	0.999879	0	0.975	0.025	1	0.863164	0.87678	0	0.00298008	0.999327	0.999997	Uncertain	0.976897	0.868	0.909767	0.022	0.047605	0.589117	1	1	0	1	14982	1936	0	1	0.885566	0	0.999933	0	0.975	0.025	1	0.880673	0.890326	0	0.0019036	0.999628	0.999998	Uncertain	3) Uncertain significance	Both Uncertain	3) Uncertain significance	4) Not assoc w R - Interim	3) Uncertain significance	4) Not assoc w R - Interim
Capreomycin	rrs	rrs_n.643dupT	non_coding_transcript_exon_variant	0.98454	0.863	0.895875	0	0	0.800131	0.873703	1	0	1	8279	1236	0	1	0.8701	0	0.999879	0	0.975	0.025	1	0.863179	0.876793	0	0.00298008	0.999327	0.999997	Uncertain	0.976847	0.718	0.911791	0.153	0.295554	0.58409	1	1	0	1	14988	1936	0	1	0.885606	0	0.999933	0	0.975	0.025	1	0.880715	0.890365	0	0.0019036	0.999628	0.999998	Uncertain	3) Uncertain significance	Both Uncertain	3) Uncertain significance	3) Uncertain significance	3) Uncertain significance	3) Uncertain significance
Capreomycin	rrs	rrs_n.1001C>G	non_coding_transcript_exon_variant																													0.976774	0.784	0.911791	0.192	0.3552	0.798582	1	2	0	2	14987	1936	0	1	0.885599	0	0.999867	0	0.841886	0.158114	1	0.880708	0.890358	0	0.0019036	0.999518	0.999984	Uncertain	3) Uncertain significance	ALL Evidence Only	3) Uncertain significance	3) Uncertain significance	3) Uncertain significance	3) Uncertain significance
Capreomycin	tlyA	tlyA_c.54A>G	synonymous_variant																													0.976756	0.786	0.909767	0.153	0.284458	0.792369	1	2	0	2	14981	1936	0	1	0.885559	0	0.999867	0	0.841886	0.158114	1	0.880666	0.890319	0	0.0019036	0.999518	0.999984	Uncertain	3) Uncertain significance	ALL Evidence Only	3) Uncertain significance	4) Not assoc w R - Interim	3) Uncertain significance	4) Not assoc w R - Interim
Capreomycin	tlyA	tlyA_c.246G>A	synonymous_variant	0.974462	0.854	0.891	0.007	0.0190588	0.556556	0.868612	1	0	1	8278	1236	0	1	0.870086	0	0.999879	0	0.975	0.025	1	0.863164	0.87678	0	0.00298008	0.999327	0.999997	Uncertain	0.976749	0.863	0.909767	0.025	0.0538703	0.58191	1	1	0	1	14982	1936	0	1	0.885566	0	0.999933	0	0.975	0.025	1	0.880673	0.890326	0	0.0019036	0.999628	0.999998	Uncertain	3) Uncertain significance	Both Uncertain	3) Uncertain significance	4) Not assoc w R - Interim	3) Uncertain significance	4) Not assoc w R - Interim
Capreomycin	rrs	rrs_n.708C>T	non_coding_transcript_exon_variant	0.98137	0.752	0.895875	0	0	0.769159	0.873703	2	0	2	8278	1236	0	1	0.870086	0	0.999758	0	0.841886	0.158114	1	0.863164	0.87678	0	0.00298008	0.999128	0.999971	Uncertain	0.976584	0.685	0.911791	0.277	0.465864	0.769787	1	3	0	3	14986	1936	0	1	0.885593	0	0.9998	0	0.707598	0.292402	1	0.880701	0.890352	0	0.0019036	0.999415	0.999959	Uncertain	3) Uncertain significance	Both Uncertain	3) Uncertain significance	3) Uncertain significance	3) Uncertain significance	3) Uncertain significance
Capreomycin	rrs	rrs_n.462C>T	non_coding_transcript_exon_variant	0.971455	0.762	0.895875	0.163	0.385388	0.613361	0.873703	2	0	2	8278	1236	0	1	0.870086	0	0.999758	0	0.841886	0.158114	1	0.863164	0.87678	0	0.00298008	0.999128	0.999971	Uncertain	0.976177	0.797	0.911791	0.171	0.326393	0.753001	1	2	0	2	14987	1936	0	1	0.885599	0	0.999867	0	0.841886	0.158114	1	0.880708	0.890358	0	0.0019036	0.999518	0.999984	Uncertain	3) Uncertain significance	Both Uncertain	3) Uncertain significance	3) Uncertain significance	3) Uncertain significance	3) Uncertain significance
Capreomycin	tlyA	tlyA_c.276G>C	synonymous_variant																													0.975713	0.688	0.909767	0.272	0.439122	0.823105	1	3	0	3	14980	1936	0	1	0.885552	0	0.9998	0	0.707598	0.292402	1	0.880659	0.890313	0	0.0019036	0.999415	0.999959	Uncertain	3) Uncertain significance	ALL Evidence Only	3) Uncertain significance	4) Not assoc w R - Interim	3) Uncertain significance	4) Not assoc w R - Interim
Capreomycin	rrs	rrs_n.16T>C	non_coding_transcript_exon_variant	0.979363	0.865	0.895875	0	0	0.69143	0.873703	1	0	1	8279	1236	0	1	0.8701	0	0.999879	0	0.975	0.025	1	0.863179	0.876793	0	0.00298008	0.999327	0.999997	Uncertain	0.975341	0.787	0.911791	0.189	0.35236	0.656204	1	2	0	2	14987	1936	0	1	0.885599	0	0.999867	0	0.841886	0.158114	1	0.880708	0.890358	0	0.0019036	0.999518	0.999984	Uncertain	3) Uncertain significance	Both Uncertain	3) Uncertain significance	3) Uncertain significance	3) Uncertain significance	3) Uncertain significance
Capreomycin	rrs	rrs_n.23T>C	non_coding_transcript_exon_variant	0.992565	0.865	0.895875	0	0	0.857246	0.873703	1	0	1	8279	1236	0	1	0.8701	0	0.999879	0	0.975	0.025	1	0.863179	0.876793	0	0.00298008	0.999327	0.999997	Uncertain	0.975092	0.675	0.911791	0.198	0.358038	0.766195	1	3	0	3	14986	1936	0	1	0.885593	0	0.9998	0	0.707598	0.292402	1	0.880701	0.890352	0	0.0019036	0.999415	0.999959	Uncertain	3) Uncertain significance	Both Uncertain	3) Uncertain significance	3) Uncertain significance	3) Uncertain significance	3) Uncertain significance
Capreomycin	tlyA	tlyA_c.645A>C	synonymous_variant	0.979766	0.763	0.891	0.017	0.0444194	0.77459	0.868612	2	0	2	8277	1236	0	1	0.870073	0	0.999758	0	0.841886	0.158114	1	0.86315	0.876767	0	0.00298008	0.999128	0.999971	Uncertain	0.974888	0.784	0.909767	0.171	0.311184	0.718073	1	2	0	2	14981	1936	0	1	0.885559	0	0.999867	0	0.841886	0.158114	1	0.880666	0.890319	0	0.0019036	0.999518	0.999984	Uncertain	3) Uncertain significance	Both Uncertain	3) Uncertain significance	4) Not assoc w R - Interim	3) Uncertain significance	4) Not assoc w R - Interim
Capreomycin	tlyA	tlyA_p.Pro179Ser	missense_variant																													0.974695	0.369	0.911791	0.509	0.765091	0.496504	1	1	0	1	14988	1936	0	1	0.885606	0	0.999933	0	0.975	0.025	1	0.880715	0.890365	0	0.0019036	0.999628	0.999998	Uncertain	3) Uncertain significance	ALL Evidence Only	3) Uncertain significance	3) Uncertain significance	3) Uncertain significance	3) Uncertain significance
Capreomycin	rrs	rrs_n.298_299insT	non_coding_transcript_exon_variant	0.975891	0.758	0.895875	0.045	0.122545	0.700816	0.873703	2	0	2	8278	1236	0	1	0.870086	0	0.999758	0	0.841886	0.158114	1	0.863164	0.87678	0	0.00298008	0.999128	0.999971	Uncertain	0.974381	0.774	0.911791	0.206	0.366985	0.696563	1	2	0	2	14987	1936	0	1	0.885599	0	0.999867	0	0.841886	0.158114	1	0.880708	0.890358	0	0.0019036	0.999518	0.999984	Uncertain	3) Uncertain significance	Both Uncertain	3) Uncertain significance	3) Uncertain significance	3) Uncertain significance	3) Uncertain significance
Capreomycin	rrs	rrs_n.-91C>A	upstream_gene_variant																													0.97433	0.302	0.839665	0.591	0.851111	0.475512	1	1	0	1	14988	1936	0	1	0.885606	0	0.999933	0	0.975	0.025	1	0.880715	0.890365	0	0.0019036	0.999628	0.999998	Uncertain	3) Uncertain significance	ALL Evidence Only	3) Uncertain significance	3) Uncertain significance	3) Uncertain significance	3) Uncertain significance
Capreomycin	rrs	rrs_n.1107_1118dupTGTCTCATGTTG	non_coding_transcript_exon_variant																													0.974327	0.283	0.791413	0.602	0.864364	0.474319	1	1	0	1	14988	1936	0	1	0.885606	0	0.999933	0	0.975	0.025	1	0.880715	0.890365	0	0.0019036	0.999628	0.999998	Uncertain	3) Uncertain significance	ALL Evidence Only	3) Uncertain significance	3) Uncertain significance	3) Uncertain significance	3) Uncertain significance
Capreomycin	rrs	rrs_n.1064T>C	non_coding_transcript_exon_variant																													0.974289	0.271	0.766771	0.618	0.884696	0.471362	1	1	0	1	14988	1936	0	1	0.885606	0	0.999933	0	0.975	0.025	1	0.880715	0.890365	0	0.0019036	0.999628	0.999998	Uncertain	3) Uncertain significance	ALL Evidence Only	3) Uncertain significance	3) Uncertain significance	3) Uncertain significance	3) Uncertain significance
Capreomycin	rrs	rrs_n.187G>A	non_coding_transcript_exon_variant	0.970638	0.76	0.895875	0.215	0.482169	0.602076	0.873703	2	0	2	8278	1236	0	1	0.870086	0	0.999758	0	0.841886	0.158114	1	0.863164	0.87678	0	0.00298008	0.999128	0.999971	Uncertain	0.973808	0.78	0.911791	0.202	0.362545	0.671815	1	2	0	2	14987	1936	0	1	0.885599	0	0.999867	0	0.841886	0.158114	1	0.880708	0.890358	0	0.0019036	0.999518	0.999984	Uncertain	3) Uncertain significance	Both Uncertain	3) Uncertain significance	3) Uncertain significance	3) Uncertain significance	3) Uncertain significance
Capreomycin	rrs	rrs_n.1022T>G	non_coding_transcript_exon_variant	0.976318	0.685	0.895875	0.248	0.540286	0.765881	0.873703	3	0	3	8277	1236	0	1	0.870073	0	0.999638	0	0.707598	0.292402	1	0.86315	0.876767	0	0.00298008	0.998942	0.999925	Uncertain	0.973401	0.685	0.911791	0.274	0.465703	0.832792	1	3	0	3	14986	1936	0	1	0.885593	0	0.9998	0	0.707598	0.292402	1	0.880701	0.890352	0	0.0019036	0.999415	0.999959	Uncertain	3) Uncertain significance	Both Uncertain	3) Uncertain significance	3) Uncertain significance	3) Uncertain significance	3) Uncertain significance
Capreomycin	tlyA	tlyA_p.Lys189Asn	missense_variant	0.975505	0.662	0.895875	0.288	0.618592	0.750781	0.873703	3	0	3	8277	1236	0	1	0.870073	0	0.999638	0	0.707598	0.292402	1	0.86315	0.876767	0	0.00298008	0.998942	0.999925	Uncertain	0.973357	0.676	0.911791	0.284	0.471048	0.799298	1	3	0	3	14986	1936	0	1	0.885593	0	0.9998	0	0.707598	0.292402	1	0.880701	0.890352	0	0.0019036	0.999415	0.999959	Uncertain	3) Uncertain significance	Both Uncertain	3) Uncertain significance	3) Uncertain significance	3) Uncertain significance	3) Uncertain significance
Capreomycin	rrs	rrs_n.182C>G	non_coding_transcript_exon_variant	0.979754	0.881	0.895875	0	0	0.706156	0.873703	1	0	1	8279	1236	0	1	0.8701	0	0.999879	0	0.975	0.025	1	0.863179	0.876793	0	0.00298008	0.999327	0.999997	Uncertain	0.973052	0.811	0.911791	0.135	0.262895	0.751185	1	3	0	3	14986	1936	0	1	0.885593	0	0.9998	0	0.707598	0.292402	1	0.880701	0.890352	0	0.0019036	0.999415	0.999959	Uncertain	3) Uncertain significance	Both Uncertain	3) Uncertain significance	3) Uncertain significance	3) Uncertain significance	3) Uncertain significance
Capreomycin	rrs	rrs_n.560C>T	non_coding_transcript_exon_variant	0.974154	0.756	0.895875	0.114	0.282683	0.678542	0.873703	2	0	2	8278	1236	0	1	0.870086	0	0.999758	0	0.841886	0.158114	1	0.863164	0.87678	0	0.00298008	0.999128	0.999971	Uncertain	0.972924	0.782	0.911791	0.207	0.367406	0.655345	1	2	0	2	14987	1936	0	1	0.885599	0	0.999867	0	0.841886	0.158114	1	0.880708	0.890358	0	0.0019036	0.999518	0.999984	Uncertain	3) Uncertain significance	Both Uncertain	3) Uncertain significance	3) Uncertain significance	3) Uncertain significance	3) Uncertain significance
Capreomycin	rrs	rrs_n.580T>C	non_coding_transcript_exon_variant																													0.972305	0.796	0.911791	0.184	0.345719	0.611758	1	2	0	2	14987	1936	0	1	0.885599	0	0.999867	0	0.841886	0.158114	1	0.880708	0.890358	0	0.0019036	0.999518	0.999984	Uncertain	3) Uncertain significance	ALL Evidence Only	3) Uncertain significance	3) Uncertain significance	3) Uncertain significance	3) Uncertain significance
Capreomycin	rrs	rrs_n.-69C>T	upstream_gene_variant	0.975444	0.756	0.895875	0.054	0.144474	0.68173	0.873703	2	0	2	8278	1236	0	1	0.870086	0	0.999758	0	0.841886	0.158114	1	0.863164	0.87678	0	0.00298008	0.999128	0.999971	Uncertain	0.972012	0.781	0.911791	0.205	0.366561	0.599371	1	2	0	2	14987	1936	0	1	0.885599	0	0.999867	0	0.841886	0.158114	1	0.880708	0.890358	0	0.0019036	0.999518	0.999984	Uncertain	3) Uncertain significance	Both Uncertain	3) Uncertain significance	3) Uncertain significance	3) Uncertain significance	3) Uncertain significance
Capreomycin	rrs	rrs_n.47G>A	non_coding_transcript_exon_variant	0.977216	0.863	0.895875	0	0	0.653031	0.873703	1	0	1	8279	1236	0	1	0.8701	0	0.999879	0	0.975	0.025	1	0.863179	0.876793	0	0.00298008	0.999327	0.999997	Uncertain	0.971497	0.687	0.911791	0.271	0.462238	0.716774	1	3	0	3	14986	1936	0	1	0.885593	0	0.9998	0	0.707598	0.292402	1	0.880701	0.890352	0	0.0019036	0.999415	0.999959	Uncertain	3) Uncertain significance	Both Uncertain	3) Uncertain significance	3) Uncertain significance	3) Uncertain significance	3) Uncertain significance
Capreomycin	rrs	rrs_n.1077dupT	non_coding_transcript_exon_variant	0.978175	0.688	0.895875	0.2	0.451852	0.335482	0.873703	3	1	2	8278	1235	0.333333	0.666667	0.870178	0.000809061	0.999758	0.00840376	0.905701	0.0942993	0.991596	0.863258	0.87687	2.04835e-05	0.00449947	0.999128	0.999971	Uncertain	0.971393	0.565	0.911791	0.379	0.589964	0.320685	1	5	1	4	14985	1935	0.2	0.8	0.885638	0.000516529	0.999733	0.00505076	0.716418	0.283582	0.994949	0.880747	0.890397	1.30773e-05	0.00287452	0.999317	0.999927	Uncertain	3) Uncertain significance	Both Uncertain	3) Uncertain significance	3) Uncertain significance	3) Uncertain significance	3) Uncertain significance
Capreomycin	rrs	rrs_n.-92T>G	upstream_gene_variant																													0.971287	0.611	0.911791	0.345	0.551312	0.714765	1	4	0	4	14985	1936	0	1	0.885586	0	0.999733	0	0.602365	0.397635	1	0.880694	0.890345	0	0.0019036	0.999317	0.999927	Uncertain	3) Uncertain significance	ALL Evidence Only	3) Uncertain significance	3) Uncertain significance	3) Uncertain significance	3) Uncertain significance
Capreomycin	tlyA	tlyA_p.Ala259Thr	missense_variant	0.965668	0.636	0.895875	0.321	0.659128	0.561242	0.873703	3	0	3	8277	1236	0	1	0.870073	0	0.999638	0	0.707598	0.292402	1	0.86315	0.876767	0	0.00298008	0.998942	0.999925	Uncertain	0.971194	0.681	0.911791	0.278	0.465916	0.694759	1	3	0	3	14986	1936	0	1	0.885593	0	0.9998	0	0.707598	0.292402	1	0.880701	0.890352	0	0.0019036	0.999415	0.999959	Uncertain	3) Uncertain significance	Both Uncertain	3) Uncertain significance	3) Uncertain significance	3) Uncertain significance	3) Uncertain significance
Capreomycin	rrs	rrs_n.340C>T	non_coding_transcript_exon_variant	0.985626	0.537	0.895875	0.345	0.678429	0.842873	0.873703	1	0	1	8279	1236	0	1	0.8701	0	0.999879	0	0.975	0.025	1	0.863179	0.876793	0	0.00298008	0.999327	0.999997	Uncertain	0.971121	0.177	0.525537	0.704	0.988644	0.35011	1	1	0	1	14988	1936	0	1	0.885606	0	0.999933	0	0.975	0.025	1	0.880715	0.890365	0	0.0019036	0.999628	0.999998	Uncertain	3) Uncertain significance	Both Uncertain	3) Uncertain significance	3) Uncertain significance	3) Uncertain significance	3) Uncertain significance
Capreomycin	tlyA	tlyA_c.-214C>A	upstream_gene_variant	0.983466	0.561	0.895875	0.175	0.407443	0.835566	0.873703	4	0	4	8276	1236	0	1	0.870059	0	0.999517	0	0.602365	0.397635	1	0.863136	0.876754	0	0.00298008	0.998764	0.999868	Uncertain	0.971044	0.608	0.911791	0.339	0.547178	0.713328	1	4	0	4	14985	1936	0	1	0.885586	0	0.999733	0	0.602365	0.397635	1	0.880694	0.890345	0	0.0019036	0.999317	0.999927	Uncertain	3) Uncertain significance	Both Uncertain	3) Uncertain significance	3) Uncertain significance	3) Uncertain significance	3) Uncertain significance
Capreomycin	rrs	rrs_n.1138A>C	non_coding_transcript_exon_variant	0.977186	0.756	0.895875	0.034	0.0934234	0.720279	0.873703	2	0	2	8278	1236	0	1	0.870086	0	0.999758	0	0.841886	0.158114	1	0.863164	0.87678	0	0.00298008	0.999128	0.999971	Uncertain	0.970872	0.756	0.911791	0.224	0.387568	0.561324	1	2	0	2	14987	1936	0	1	0.885599	0	0.999867	0	0.841886	0.158114	1	0.880708	0.890358	0	0.0019036	0.999518	0.999984	Uncertain	3) Uncertain significance	Both Uncertain	3) Uncertain significance	3) Uncertain significance	3) Uncertain significance	3) Uncertain significance
Capreomycin	rrs	rrs_n.637G>A	non_coding_transcript_exon_variant	0.96213	0.564	0.895875	0.391	0.727165	0.508329	0.873703	4	0	4	8276	1236	0	1	0.870059	0	0.999517	0	0.602365	0.397635	1	0.863136	0.876754	0	0.00298008	0.998764	0.999868	Uncertain	0.970349	0.62	0.911791	0.342	0.54834	0.673379	1	4	0	4	14985	1936	0	1	0.885586	0	0.999733	0	0.602365	0.397635	1	0.880694	0.890345	0	0.0019036	0.999317	0.999927	Uncertain	3) Uncertain significance	Both Uncertain	3) Uncertain significance	3) Uncertain significance	3) Uncertain significance	3) Uncertain significance
Capreomycin	rrs	rrs_n.504A>G	non_coding_transcript_exon_variant	0.968634	0.752	0.895875	0.108	0.272231	0.572226	0.873703	2	0	2	8278	1236	0	1	0.870086	0	0.999758	0	0.841886	0.158114	1	0.863164	0.87678	0	0.00298008	0.999128	0.999971	Uncertain	0.970347	0.78	0.911791	0.11	0.217737	0.563407	1	2	0	2	14987	1936	0	1	0.885599	0	0.999867	0	0.841886	0.158114	1	0.880708	0.890358	0	0.0019036	0.999518	0.999984	Uncertain	3) Uncertain significance	Both Uncertain	3) Uncertain significance	3) Uncertain significance	3) Uncertain significance	3) Uncertain significance
Capreomycin	rrs	rrs_n.196C>T	non_coding_transcript_exon_variant	0.976329	0.871	0.895875	0	0	0.638933	0.873703	1	0	1	8279	1236	0	1	0.8701	0	0.999879	0	0.975	0.025	1	0.863179	0.876793	0	0.00298008	0.999327	0.999997	Uncertain	0.970229	0.786	0.911791	0.197	0.357574	0.558234	1	2	0	2	14987	1936	0	1	0.885599	0	0.999867	0	0.841886	0.158114	1	0.880708	0.890358	0	0.0019036	0.999518	0.999984	Uncertain	3) Uncertain significance	Both Uncertain	3) Uncertain significance	3) Uncertain significance	3) Uncertain significance	3) Uncertain significance
Capreomycin	tlyA	tlyA_c.582C>G	synonymous_variant	0.979718	0.88	0.891	0	0	0.698382	0.868612	1	0	1	8278	1236	0	1	0.870086	0	0.999879	0	0.975	0.025	1	0.863164	0.87678	0	0.00298008	0.999327	0.999997	Uncertain	0.969983	0.781	0.909767	0.209	0.355231	0.597392	1	2	0	2	14981	1936	0	1	0.885559	0	0.999867	0	0.841886	0.158114	1	0.880666	0.890319	0	0.0019036	0.999518	0.999984	Uncertain	3) Uncertain significance	Both Uncertain	3) Uncertain significance	4) Not assoc w R - Interim	3) Uncertain significance	4) Not assoc w R - Interim
Capreomycin	rrs	rrs_n.1323G>T	non_coding_transcript_exon_variant																													0.969179	0.534	0.911791	0.447	0.684736	0.706738	1	5	0	5	14984	1936	0	1	0.885579	0	0.999666	0	0.521824	0.478176	1	0.880687	0.890339	0	0.0019036	0.999222	0.999892	Uncertain	3) Uncertain significance	ALL Evidence Only	3) Uncertain significance	3) Uncertain significance	3) Uncertain significance	3) Uncertain significance
Capreomycin	rrs	rrs_n.1099G>A	non_coding_transcript_exon_variant																													0.969066	0.762	0.911791	0.219	0.381663	0.507376	1	2	0	2	14987	1936	0	1	0.885599	0	0.999867	0	0.841886	0.158114	1	0.880708	0.890358	0	0.0019036	0.999518	0.999984	Uncertain	3) Uncertain significance	ALL Evidence Only	3) Uncertain significance	3) Uncertain significance	3) Uncertain significance	3) Uncertain significance
Capreomycin	tlyA	tlyA_p.Ala43fs	frameshift	0.964172	0.759	0.895875	0.223	0.49646	0.447673	0.873703	2	0	2	8278	1236	0	1	0.870086	0	0.999758	0	0.841886	0.158114	1	0.863164	0.87678	0	0.00298008	0.999128	0.999971	Uncertain	0.968905	0.796	0.911791	0.193	0.355682	0.514176	1	2	0	2	14987	1936	0	1	0.885599	0	0.999867	0	0.841886	0.158114	1	0.880708	0.890358	0	0.0019036	0.999518	0.999984	Uncertain	3) Uncertain significance	LoF Upgrade	3) Uncertain significance	2) Assoc w R - Interim	2) Assoc w R - Interim	2) Assoc w R - Interim
Capreomycin	tlyA	tlyA_c.-34G>A	upstream_gene_variant	0.980276	0.882	0.895875	0	0	0.689552	0.873703	1	0	1	8279	1236	0	1	0.8701	0	0.999879	0	0.975	0.025	1	0.863179	0.876793	0	0.00298008	0.999327	0.999997	Uncertain	0.968499	0.701	0.911791	0.262	0.450079	0.529165	1	3	0	3	14986	1936	0	1	0.885593	0	0.9998	0	0.707598	0.292402	1	0.880701	0.890352	0	0.0019036	0.999415	0.999959	Uncertain	3) Uncertain significance	Both Uncertain	3) Uncertain significance	3) Uncertain significance	3) Uncertain significance	3) Uncertain significance
Capreomycin	rrs	rrs_n.1409A>G	non_coding_transcript_exon_variant	0.973606	0.813	0.895875	0.056	0.148522	0.546805	0.873703	1	0	1	8279	1236	0	1	0.8701	0	0.999879	0	0.975	0.025	1	0.863179	0.876793	0	0.00298008	0.999327	0.999997	Uncertain	0.968261	0.678	0.911791	0.282	0.470979	0.573783	1	3	0	3	14986	1936	0	1	0.885593	0	0.9998	0	0.707598	0.292402	1	0.880701	0.890352	0	0.0019036	0.999415	0.999959	Uncertain	3) Uncertain significance	Both Uncertain	3) Uncertain significance	3) Uncertain significance	3) Uncertain significance	3) Uncertain significance
Capreomycin	tlyA	tlyA_c.-186C>T	upstream_gene_variant	0.97474	0.783	0.895875	0.079	0.202479	0.664915	0.873703	2	0	2	8278	1236	0	1	0.870086	0	0.999758	0	0.841886	0.158114	1	0.863164	0.87678	0	0.00298008	0.999128	0.999971	Uncertain	0.967939	0.571	0.911791	0.408	0.631023	0.673777	1	5	0	5	14984	1936	0	1	0.885579	0	0.999666	0	0.521824	0.478176	1	0.880687	0.890339	0	0.0019036	0.999222	0.999892	Uncertain	3) Uncertain significance	Both Uncertain	3) Uncertain significance	3) Uncertain significance	3) Uncertain significance	3) Uncertain significance
Capreomycin	rrs	rrs_n.1021C>T	non_coding_transcript_exon_variant	0.986911	0.877	0.895875	0	0	0.818161	0.873703	1	0	1	8279	1236	0	1	0.8701	0	0.999879	0	0.975	0.025	1	0.863179	0.876793	0	0.00298008	0.999327	0.999997	Uncertain	0.966416	0.419	0.911791	0.562	0.819158	0.704291	1	8	0	8	14981	1936	0	1	0.885559	0	0.999466	0	0.369417	0.630583	1	0.880666	0.890319	0	0.0019036	0.998949	0.99977	Uncertain	3) Uncertain significance	Both Uncertain	3) Uncertain significance	3) Uncertain significance	3) Uncertain significance	3) Uncertain significance
Capreomycin	rrs	rrs_n.268T>C	non_coding_transcript_exon_variant	0.963121	0.64	0.895875	0.316	0.657721	0.53118	0.873703	3	0	3	8277	1236	0	1	0.870073	0	0.999638	0	0.707598	0.292402	1	0.86315	0.876767	0	0.00298008	0.998942	0.999925	Uncertain	0.966157	0.7	0.911791	0.283	0.471014	0.55325	1	3	0	3	14986	1936	0	1	0.885593	0	0.9998	0	0.707598	0.292402	1	0.880701	0.890352	0	0.0019036	0.999415	0.999959	Uncertain	3) Uncertain significance	Both Uncertain	3) Uncertain significance	3) Uncertain significance	3) Uncertain significance	3) Uncertain significance
Capreomycin	rrs	rrs_n.1449A>G	non_coding_transcript_exon_variant																													0.965643	0.559	0.911791	0.419	0.645958	0.709703	1	5	0	5	14984	1936	0	1	0.885579	0	0.999666	0	0.521824	0.478176	1	0.880687	0.890339	0	0.0019036	0.999222	0.999892	Uncertain	3) Uncertain significance	ALL Evidence Only	3) Uncertain significance	3) Uncertain significance	3) Uncertain significance	3) Uncertain significance
Capreomycin	rrs	rrs_n.200T>A	non_coding_transcript_exon_variant	0.971607	0.576	0.895875	0.345	0.678429	0.637455	0.873703	4	0	4	8276	1236	0	1	0.870059	0	0.999517	0	0.602365	0.397635	1	0.863136	0.876754	0	0.00298008	0.998764	0.999868	Uncertain	0.96548	0.613	0.911791	0.37	0.583173	0.593677	1	4	0	4	14985	1936	0	1	0.885586	0	0.999733	0	0.602365	0.397635	1	0.880694	0.890345	0	0.0019036	0.999317	0.999927	Uncertain	3) Uncertain significance	Both Uncertain	3) Uncertain significance	3) Uncertain significance	3) Uncertain significance	3) Uncertain significance
Capreomycin	rrs	rrs_n.-68G>C	upstream_gene_variant																													0.96367	0.632	0.911791	0.36	0.571485	0.54984	1	4	0	4	14985	1936	0	1	0.885586	0	0.999733	0	0.602365	0.397635	1	0.880694	0.890345	0	0.0019036	0.999317	0.999927	Uncertain	3) Uncertain significance	ALL Evidence Only	3) Uncertain significance	3) Uncertain significance	3) Uncertain significance	3) Uncertain significance
Capreomycin	rrs	rrs_n.460T>C	non_coding_transcript_exon_variant																													0.963125	0	0	0.926	1	0.151884	0.60613	1	0	1	14988	1936	0	1	0.885606	0	0.999933	0	0.975	0.025	1	0.880715	0.890365	0	0.0019036	0.999628	0.999998	Uncertain	3) Uncertain significance	ALL Evidence Only	3) Uncertain significance	3) Uncertain significance	3) Uncertain significance	3) Uncertain significance
Capreomycin	tlyA	tlyA_p.Ter269Trpext*?	stop_lost																													0.963016	0.695	0.911791	0.303	0.49912	0.438647	1	3	0	3	14986	1936	0	1	0.885593	0	0.9998	0	0.707598	0.292402	1	0.880701	0.890352	0	0.0019036	0.999415	0.999959	Uncertain	3) Uncertain significance	ALL Evidence Only	3) Uncertain significance	3) Uncertain significance	3) Uncertain significance	3) Uncertain significance
Capreomycin	tlyA	tlyA_p.His68Arg	missense_variant	0.984732	0.872	0.895875	0.004	0.0122	0.811677	0.873703	2	0	2	8278	1236	0	1	0.870086	0	0.999758	0	0.841886	0.158114	1	0.863164	0.87678	0	0.00298008	0.999128	0.999971	Uncertain	0.962133	0.346	0.911791	0.641	0.914899	0.736017	1	11	0	11	14978	1936	0	1	0.885539	0	0.999266	0	0.284914	0.715086	1	0.880645	0.8903	0	0.0019036	0.998687	0.999634	Uncertain	3) Uncertain significance	Both Uncertain	3) Uncertain significance	3) Uncertain significance	3) Uncertain significance	3) Uncertain significance
Capreomycin	rrs	rrs_n.1112C>T	non_coding_transcript_exon_variant	0.956424	0.645	0.895875	0.333	0.670197	0.360374	0.873703	3	0	3	8277	1236	0	1	0.870073	0	0.999638	0	0.707598	0.292402	1	0.86315	0.876767	0	0.00298008	0.998942	0.999925	Uncertain	0.962117	0.688	0.911791	0.307	0.503905	0.416645	1	3	0	3	14986	1936	0	1	0.885593	0	0.9998	0	0.707598	0.292402	1	0.880701	0.890352	0	0.0019036	0.999415	0.999959	Uncertain	3) Uncertain significance	Both Uncertain	3) Uncertain significance	3) Uncertain significance	3) Uncertain significance	3) Uncertain significance
Capreomycin	rrs	rrs_n.1220C>G	non_coding_transcript_exon_variant	0.969234	0.638	0.895875	0.312	0.656276	0.628212	0.873703	3	0	3	8277	1236	0	1	0.870073	0	0.999638	0	0.707598	0.292402	1	0.86315	0.876767	0	0.00298008	0.998942	0.999925	Uncertain	0.962067	0.616	0.911791	0.379	0.589964	0.494401	1	4	0	4	14985	1936	0	1	0.885586	0	0.999733	0	0.602365	0.397635	1	0.880694	0.890345	0	0.0019036	0.999317	0.999927	Uncertain	3) Uncertain significance	Both Uncertain	3) Uncertain significance	3) Uncertain significance	3) Uncertain significance	3) Uncertain significance
Capreomycin	tlyA	tlyA_p.Arg60fs	frameshift																													0.9617	0.122	0.386066	0.868	1	0.20843	0.809308	2	0	2	14987	1936	0	1	0.885599	0	0.999867	0	0.841886	0.158114	1	0.880708	0.890358	0	0.0019036	0.999518	0.999984	Uncertain	3) Uncertain significance	LoF Upgrade	3) Uncertain significance	2) Assoc w R - Interim	2) Assoc w R - Interim	2) Assoc w R - Interim
Capreomycin	rrs	rrs_n.905C>G	non_coding_transcript_exon_variant	0.972157	0.585	0.895875	0.31	0.656276	0.676159	0.873703	4	0	4	8276	1236	0	1	0.870059	0	0.999517	0	0.602365	0.397635	1	0.863136	0.876754	0	0.00298008	0.998764	0.999868	Uncertain	0.960945	0.453	0.911791	0.53	0.786821	0.557899	1	7	0	7	14982	1936	0	1	0.885566	0	0.999533	0	0.409616	0.590384	1	0.880673	0.890326	0	0.0019036	0.999038	0.999812	Uncertain	3) Uncertain significance	Both Uncertain	3) Uncertain significance	3) Uncertain significance	3) Uncertain significance	3) Uncertain significance
Capreomycin	tlyA	tlyA_p.Arg20Leu	missense_variant	0.967493	0.565	0.895875	0.364	0.698239	0.624474	0.873703	4	0	4	8276	1236	0	1	0.870059	0	0.999517	0	0.602365	0.397635	1	0.863136	0.876754	0	0.00298008	0.998764	0.999868	Uncertain	0.958766	0.595	0.911791	0.4	0.620645	0.384931	1	4	0	4	14985	1936	0	1	0.885586	0	0.999733	0	0.602365	0.397635	1	0.880694	0.890345	0	0.0019036	0.999317	0.999927	Uncertain	3) Uncertain significance	Both Uncertain	3) Uncertain significance	3) Uncertain significance	3) Uncertain significance	3) Uncertain significance
Capreomycin	rrs	rrs_n.1285G>A	non_coding_transcript_exon_variant	0.956132	0.664	0.895875	0.325	0.660833	0.35471	0.873703	3	0	3	8277	1236	0	1	0.870073	0	0.999638	0	0.707598	0.292402	1	0.86315	0.876767	0	0.00298008	0.998942	0.999925	Uncertain	0.958407	0.622	0.911791	0.371	0.583173	0.401705	1	4	0	4	14985	1936	0	1	0.885586	0	0.999733	0	0.602365	0.397635	1	0.880694	0.890345	0	0.0019036	0.999317	0.999927	Uncertain	3) Uncertain significance	Both Uncertain	3) Uncertain significance	3) Uncertain significance	3) Uncertain significance	3) Uncertain significance
Capreomycin	rrs	rrs_n.1141C>T	non_coding_transcript_exon_variant																													0.957266	0.415	0.911791	0.573	0.832668	0.546068	1	7	0	7	14982	1936	0	1	0.885566	0	0.999533	0	0.409616	0.590384	1	0.880673	0.890326	0	0.0019036	0.999038	0.999812	Uncertain	3) Uncertain significance	ALL Evidence Only	3) Uncertain significance	3) Uncertain significance	3) Uncertain significance	3) Uncertain significance
Capreomycin	rrs	rrs_n.924C>T	non_coding_transcript_exon_variant	0.946152	0	0	1	1	0.021339	0.0663589	1	0	1	8279	1236	0	1	0.8701	0	0.999879	0	0.975	0.025	1	0.863179	0.876793	0	0.00298008	0.999327	0.999997	Uncertain	0.957075	0	0	1	1	0.0343927	0.143915	1	0	1	14988	1936	0	1	0.885606	0	0.999933	0	0.975	0.025	1	0.880715	0.890365	0	0.0019036	0.999628	0.999998	Uncertain	3) Uncertain significance	Both Uncertain	3) Uncertain significance	3) Uncertain significance	3) Uncertain significance	3) Uncertain significance
Capreomycin	rrs	rrs_n.1491T>A	non_coding_transcript_exon_variant	0.955009	0.492	0.895875	0.496	0.874451	0.454166	0.873703	5	0	5	8275	1236	0	1	0.870045	0	0.999396	0	0.521824	0.478176	1	0.863121	0.876741	0	0.00298008	0.998591	0.999804	Uncertain	0.956773	0.528	0.911791	0.471	0.714672	0.431168	1	5	0	5	14984	1936	0	1	0.885579	0	0.999666	0	0.521824	0.478176	1	0.880687	0.890339	0	0.0019036	0.999222	0.999892	Uncertain	3) Uncertain significance	Both Uncertain	3) Uncertain significance	3) Uncertain significance	3) Uncertain significance	3) Uncertain significance
Capreomycin	rrs	rrs_n.908A>G	non_coding_transcript_exon_variant	0.975912	0.74	0.895875	0.018	0.0499091	0.685179	0.873703	2	0	2	8278	1236	0	1	0.870086	0	0.999758	0	0.841886	0.158114	1	0.863164	0.87678	0	0.00298008	0.999128	0.999971	Uncertain	0.956706	0.527	0.911791	0.469	0.713889	0.387908	1	5	0	5	14984	1936	0	1	0.885579	0	0.999666	0	0.521824	0.478176	1	0.880687	0.890339	0	0.0019036	0.999222	0.999892	Uncertain	3) Uncertain significance	Both Uncertain	3) Uncertain significance	3) Uncertain significance	3) Uncertain significance	3) Uncertain significance
Capreomycin	rrs	rrs_n.1379G>A	non_coding_transcript_exon_variant	0.967534	0.428	0.831465	0.492	0.872442	0.60812	0.873703	6	0	6	8274	1236	0	1	0.870032	0	0.999275	0	0.459258	0.540742	1	0.863107	0.876728	0	0.00298008	0.998423	0.999734	Uncertain	0.956364	0.436	0.911791	0.561	0.819158	0.45916	1	7	0	7	14982	1936	0	1	0.885566	0	0.999533	0	0.409616	0.590384	1	0.880673	0.890326	0	0.0019036	0.999038	0.999812	Uncertain	3) Uncertain significance	Both Uncertain	3) Uncertain significance	3) Uncertain significance	3) Uncertain significance	3) Uncertain significance
Capreomycin	rrs	rrs_n.-4T>G	upstream_gene_variant	0.958067	0.291	0.624826	0.67	1	0.588125	0.873703	9	0	9	8271	1236	0	1	0.869991	0	0.998913	0	0.336267	0.663733	1	0.863064	0.876689	0	0.00298008	0.997938	0.999503	Uncertain	0.955377	0.163	0.493101	0.833	1	0.662867	1	15	0	15	14974	1936	0	1	0.885512	0	0.998999	0	0.218019	0.781981	1	0.880616	0.890274	0	0.0019036	0.99835	0.99944	Uncertain	3) Uncertain significance	Both Uncertain	3) Uncertain significance	3) Uncertain significance	3) Uncertain significance	3) Uncertain significance
Capreomycin	rrs	rrs_n.907A>T	non_coding_transcript_exon_variant	0.963826	0.559	0.895875	0.38	0.719876	0.557101	0.873703	4	0	4	8276	1236	0	1	0.870059	0	0.999517	0	0.602365	0.397635	1	0.863136	0.876754	0	0.00298008	0.998764	0.999868	Uncertain	0.955375	0.45	0.911791	0.546	0.803138	0.430137	1	6	0	6	14983	1936	0	1	0.885572	0	0.9996	0	0.459258	0.540742	1	0.88068	0.890332	0	0.0019036	0.999129	0.999853	Uncertain	3) Uncertain significance	Both Uncertain	3) Uncertain significance	3) Uncertain significance	3) Uncertain significance	3) Uncertain significance
Capreomycin	rrs	rrs_n.365A>G	non_coding_transcript_exon_variant	0.944034	0	0	1	1	0.015829	0.0510936	1	0	1	8279	1236	0	1	0.8701	0	0.999879	0	0.975	0.025	1	0.863179	0.876793	0	0.00298008	0.999327	0.999997	Uncertain	0.9527	0.509	0.911791	0.491	0.742676	0.0022562	0.0115764	4	1	3	14986	1935	0.25	0.75	0.885645	0.000516529	0.9998	0.00630946	0.80588	0.19412	0.993691	0.880754	0.890403	1.30773e-05	0.00287452	0.999415	0.999959	Uncertain	3) Uncertain significance	Both Uncertain	3) Uncertain significance	3) Uncertain significance	3) Uncertain significance	3) Uncertain significance
Capreomycin	rrs	rrs_n.5G>T	non_coding_transcript_exon_variant																													0.951918	0.412	0.911791	0.585	0.847545	0.433886	1	8	0	8	14981	1936	0	1	0.885559	0	0.999466	0	0.369417	0.630583	1	0.880666	0.890319	0	0.0019036	0.998949	0.99977	Uncertain	3) Uncertain significance	ALL Evidence Only	3) Uncertain significance	3) Uncertain significance	3) Uncertain significance	3) Uncertain significance
Capreomycin	rrs	rrs_n.799C>A	non_coding_transcript_exon_variant	0.963018	0.336	0.6832	0.601	1	0.602307	0.873703	8	0	8	8272	1236	0	1	0.870004	0	0.999034	0	0.369417	0.630583	1	0.863078	0.876702	0	0.00298008	0.998097	0.999583	Uncertain	0.951066	0.339	0.911791	0.66	0.93646	0.470382	1	9	0	9	14980	1936	0	1	0.885552	0	0.9994	0	0.336267	0.663733	1	0.880659	0.890313	0	0.0019036	0.99886	0.999725	Uncertain	3) Uncertain significance	Both Uncertain	3) Uncertain significance	3) Uncertain significance	3) Uncertain significance	3) Uncertain significance
Capreomycin	rrs	rrs_n.-65G>A	upstream_gene_variant	0.959076	0.634	0.895875	0.351	0.681879	0.393521	0.873703	3	0	3	8277	1236	0	1	0.870073	0	0.999638	0	0.707598	0.292402	1	0.86315	0.876767	0	0.00298008	0.998942	0.999925	Uncertain	0.946601	0.487	0.911791	0.513	0.768701	0.254276	0.937819	7	0	7	14982	1936	0	1	0.885566	0	0.999533	0	0.409616	0.590384	1	0.880673	0.890326	0	0.0019036	0.999038	0.999812	Uncertain	3) Uncertain significance	Both Uncertain	3) Uncertain significance	3) Uncertain significance	3) Uncertain significance	3) Uncertain significance
Capreomycin	rrs	rrs_n.204G>A	non_coding_transcript_exon_variant	0.93837	0.398	0.796935	0.602	1	0.193558	0.587588	6	0	6	8274	1236	0	1	0.870032	0	0.999275	0	0.459258	0.540742	1	0.863107	0.876728	0	0.00298008	0.998423	0.999734	Uncertain	0.94643	0.484	0.911791	0.516	0.770795	0.229305	0.866934	6	0	6	14983	1936	0	1	0.885572	0	0.9996	0	0.459258	0.540742	1	0.88068	0.890332	0	0.0019036	0.999129	0.999853	Uncertain	3) Uncertain significance	Both Uncertain	3) Uncertain significance	3) Uncertain significance	3) Uncertain significance	3) Uncertain significance
Capreomycin	rrs	rrs_n.1176G>A	non_coding_transcript_exon_variant																													0.932132	0	0	1	1	0.0521095	0.213897	6	0	6	14983	1936	0	1	0.885572	0	0.9996	0	0.459258	0.540742	1	0.88068	0.890332	0	0.0019036	0.999129	0.999853	Not assoc w R	4) Not assoc w R - Interim	ALL Evidence Only	3) Uncertain significance	3) Uncertain significance	4) Not assoc w R - Interim	4) Not assoc w R - Interim
Capreomycin	rrs	rrs_n.517C>T	non_coding_transcript_exon_variant	0.871633	0.004	0.0122	0.996	1	0.00284309	0.010258	394	20	374	7906	1216	0.0507614	0.949239	0.866696	0.0161812	0.954831	0.0312785	0.0773105	0.922689	0.968721	0.859549	0.873608	0.0099112	0.0248804	0.950135	0.959204	Not assoc w R	0.889111	0.001	0.00471569	0.999	1	0.000960586	0.00537679	477	23	454	14535	1913	0.048218	0.951782	0.883694	0.0118802	0.969711	0.0308082	0.0714747	0.928525	0.969192	0.878696	0.888556	0.0075455	0.017773	0.966841	0.972397	Not assoc w R	5) Not assoc w R	Both Not assoc w R	5) Not assoc w R	5) Not assoc w R	5) Not assoc w R	5) Not assoc w R
Capreomycin	rrs	rrs_n.878G>A	non_coding_transcript_exon_variant	0.944334	0.298	0.626828	0.697	1	0.368794	0.873703	10	0	10	8270	1236	0	1	0.869977	0	0.998792	0	0.308497	0.691503	1	0.86305	0.876676	0	0.00298008	0.99778	0.999421	Uncertain	0.883734	0.008	0.0346667	0.992	1	0.041462	0.171828	49	0	49	14940	1936	0	1	0.885281	0	0.996731	0	0.0725193	0.927481	1	0.880377	0.890052	0	0.0019036	0.99568	0.997581	Not assoc w R	4) Not assoc w R - Interim	Upgrade to Interim	3) Uncertain significance	3) Uncertain significance	4) Not assoc w R - Interim	4) Not assoc w R - Interim
Capreomycin	rrs	rrs_n.1000G>A	non_coding_transcript_exon_variant																																																									3) Uncertain significance	Not Graded	3) Uncertain significance	3) Uncertain significance	3) Uncertain significance	3) Uncertain significance
Capreomycin	rrs	rrs_n.1001C>A	non_coding_transcript_exon_variant																																																									3) Uncertain significance	Not Graded	3) Uncertain significance	3) Uncertain significance	3) Uncertain significance	3) Uncertain significance
Capreomycin	rrs	rrs_n.1001C>T	non_coding_transcript_exon_variant																																																									3) Uncertain significance	Not Graded	3) Uncertain significance	3) Uncertain significance	3) Uncertain significance	3) Uncertain significance
Capreomycin	rrs	rrs_n.1002G>A	non_coding_transcript_exon_variant																																																									3) Uncertain significance	Not Graded	3) Uncertain significance	3) Uncertain significance	3) Uncertain significance	3) Uncertain significance
Capreomycin	rrs	rrs_n.1002G>C	non_coding_transcript_exon_variant																																																									3) Uncertain significance	Not Graded	3) Uncertain significance	3) Uncertain significance	3) Uncertain significance	3) Uncertain significance
Capreomycin	rrs	rrs_n.1002G>T	non_coding_transcript_exon_variant																																																									3) Uncertain significance	Not Graded	3) Uncertain significance	3) Uncertain significance	3) Uncertain significance	3) Uncertain significance
Capreomycin	rrs	rrs_n.1003T>A	non_coding_transcript_exon_variant																																																									3) Uncertain significance	Not Graded	3) Uncertain significance	3) Uncertain significance	3) Uncertain significance	3) Uncertain significance
Capreomycin	rrs	rrs_n.1003T>C	non_coding_transcript_exon_variant																																																									3) Uncertain significance	Not Graded	3) Uncertain significance	3) Uncertain significance	3) Uncertain significance	3) Uncertain significance
Capreomycin	rrs	rrs_n.1004C>G	non_coding_transcript_exon_variant																																																									3) Uncertain significance	Not Graded	3) Uncertain significance	3) Uncertain significance	3) Uncertain significance	3) Uncertain significance
Capreomycin	rrs	rrs_n.1005T>C	non_coding_transcript_exon_variant																																																									3) Uncertain significance	Not Graded	3) Uncertain significance	3) Uncertain significance	3) Uncertain significance	3) Uncertain significance
Capreomycin	rrs	rrs_n.1012A>G	non_coding_transcript_exon_variant																																																									3) Uncertain significance	Not Graded	3) Uncertain significance	3) Uncertain significance	3) Uncertain significance	3) Uncertain significance
Capreomycin	rrs	rrs_n.1013G>T	non_coding_transcript_exon_variant																																																									3) Uncertain significance	Not Graded	3) Uncertain significance	3) Uncertain significance	3) Uncertain significance	3) Uncertain significance
Capreomycin	rrs	rrs_n.1014_1015insA	non_coding_transcript_exon_variant																																																									3) Uncertain significance	Not Graded	3) Uncertain significance	3) Uncertain significance	3) Uncertain significance	3) Uncertain significance
Capreomycin	rrs	rrs_n.1014G>T	non_coding_transcript_exon_variant																																																									3) Uncertain significance	Not Graded	3) Uncertain significance	3) Uncertain significance	3) Uncertain significance	3) Uncertain significance
Capreomycin	rrs	rrs_n.1015C>G	non_coding_transcript_exon_variant																																																									3) Uncertain significance	Not Graded	3) Uncertain significance	3) Uncertain significance	3) Uncertain significance	3) Uncertain significance
Capreomycin	rrs	rrs_n.1015C>T	non_coding_transcript_exon_variant																																																									3) Uncertain significance	Not Graded	3) Uncertain significance	3) Uncertain significance	3) Uncertain significance	3) Uncertain significance
Capreomycin	rrs	rrs_n.1017T>C	non_coding_transcript_exon_variant																																																									3) Uncertain significance	Not Graded	3) Uncertain significance	3) Uncertain significance	3) Uncertain significance	3) Uncertain significance
Capreomycin	rrs	rrs_n.1018T>C	non_coding_transcript_exon_variant																																																									3) Uncertain significance	Not Graded	3) Uncertain significance	3) Uncertain significance	3) Uncertain significance	3) Uncertain significance
Capreomycin	rrs	rrs_n.1022_1032delTTGTGGCCTGTinsCTTCGGGGGACAAA	non_coding_transcript_exon_variant																																																									3) Uncertain significance	Not Graded	3) Uncertain significance	3) Uncertain significance	3) Uncertain significance	3) Uncertain significance
Capreomycin	rrs	rrs_n.1022_1032delTTGTGGCCTGTinsCTTCGGGGGCAGA	non_coding_transcript_exon_variant																																																									3) Uncertain significance	Not Graded	3) Uncertain significance	3) Uncertain significance	3) Uncertain significance	3) Uncertain significance
Capreomycin	rrs	rrs_n.1024_1032delGTGGCCTGTinsCGGGGGCAGA	non_coding_transcript_exon_variant																																																									3) Uncertain significance	Not Graded	3) Uncertain significance	3) Uncertain significance	3) Uncertain significance	3) Uncertain significance
Capreomycin	rrs	rrs_n.1028C>T	non_coding_transcript_exon_variant																																																									3) Uncertain significance	Not Graded	3) Uncertain significance	3) Uncertain significance	3) Uncertain significance	3) Uncertain significance
Capreomycin	rrs	rrs_n.1035_1036insA	non_coding_transcript_exon_variant																																																									3) Uncertain significance	Not Graded	3) Uncertain significance	3) Uncertain significance	3) Uncertain significance	3) Uncertain significance
Capreomycin	rrs	rrs_n.1035G>A	non_coding_transcript_exon_variant																																																									3) Uncertain significance	Not Graded	3) Uncertain significance	3) Uncertain significance	3) Uncertain significance	3) Uncertain significance
Capreomycin	rrs	rrs_n.1042G>C	non_coding_transcript_exon_variant																																																									3) Uncertain significance	Not Graded	3) Uncertain significance	3) Uncertain significance	3) Uncertain significance	3) Uncertain significance
Capreomycin	rrs	rrs_n.1050C>T	non_coding_transcript_exon_variant																																																									3) Uncertain significance	Not Graded	3) Uncertain significance	3) Uncertain significance	3) Uncertain significance	3) Uncertain significance
Capreomycin	rrs	rrs_n.1067C>T	non_coding_transcript_exon_variant																																																									3) Uncertain significance	Not Graded	3) Uncertain significance	3) Uncertain significance	3) Uncertain significance	3) Uncertain significance
Capreomycin	rrs	rrs_n.1072G>A	non_coding_transcript_exon_variant																																																									3) Uncertain significance	Not Graded	3) Uncertain significance	3) Uncertain significance	3) Uncertain significance	3) Uncertain significance
Capreomycin	rrs	rrs_n.1078G>A	non_coding_transcript_exon_variant																																																									3) Uncertain significance	Not Graded	3) Uncertain significance	3) Uncertain significance	3) Uncertain significance	3) Uncertain significance
Capreomycin	rrs	rrs_n.1089C>T	non_coding_transcript_exon_variant																																																									3) Uncertain significance	Not Graded	3) Uncertain significance	3) Uncertain significance	3) Uncertain significance	3) Uncertain significance
Capreomycin	rrs	rrs_n.1107T>C	non_coding_transcript_exon_variant																																																									3) Uncertain significance	Not Graded	3) Uncertain significance	3) Uncertain significance	3) Uncertain significance	3) Uncertain significance
Capreomycin	rrs	rrs_n.1108_1109insA	non_coding_transcript_exon_variant																																																									3) Uncertain significance	Not Graded	3) Uncertain significance	3) Uncertain significance	3) Uncertain significance	3) Uncertain significance
Capreomycin	rrs	rrs_n.1108G>A	non_coding_transcript_exon_variant																																																									3) Uncertain significance	Not Graded	3) Uncertain significance	3) Uncertain significance	3) Uncertain significance	3) Uncertain significance
Capreomycin	rrs	rrs_n.1109T>A	non_coding_transcript_exon_variant																																																									3) Uncertain significance	Not Graded	3) Uncertain significance	3) Uncertain significance	3) Uncertain significance	3) Uncertain significance
Capreomycin	rrs	rrs_n.1110C>T	non_coding_transcript_exon_variant																																																									3) Uncertain significance	Not Graded	3) Uncertain significance	3) Uncertain significance	3) Uncertain significance	3) Uncertain significance
Capreomycin	rrs	rrs_n.1111T>C	non_coding_transcript_exon_variant																																																									3) Uncertain significance	Not Graded	3) Uncertain significance	3) Uncertain significance	3) Uncertain significance	3) Uncertain significance
Capreomycin	rrs	rrs_n.1112_1114delCATinsTA	non_coding_transcript_exon_variant																																																									3) Uncertain significance	Not Graded	3) Uncertain significance	3) Uncertain significance	3) Uncertain significance	3) Uncertain significance
Capreomycin	rrs	rrs_n.1113A>G	non_coding_transcript_exon_variant																																																									3) Uncertain significance	Not Graded	3) Uncertain significance	3) Uncertain significance	3) Uncertain significance	3) Uncertain significance
Capreomycin	rrs	rrs_n.1113A>T	non_coding_transcript_exon_variant																																																									3) Uncertain significance	Not Graded	3) Uncertain significance	3) Uncertain significance	3) Uncertain significance	3) Uncertain significance
Capreomycin	rrs	rrs_n.1114T>A	non_coding_transcript_exon_variant																																																									3) Uncertain significance	Not Graded	3) Uncertain significance	3) Uncertain significance	3) Uncertain significance	3) Uncertain significance
Capreomycin	rrs	rrs_n.1124A>G	non_coding_transcript_exon_variant																																																									3) Uncertain significance	Not Graded	3) Uncertain significance	3) Uncertain significance	3) Uncertain significance	3) Uncertain significance
Capreomycin	rrs	rrs_n.1125_1132delCGTAATGGinsTTCAGT	non_coding_transcript_exon_variant																																																									3) Uncertain significance	Not Graded	3) Uncertain significance	3) Uncertain significance	3) Uncertain significance	3) Uncertain significance
Capreomycin	rrs	rrs_n.1125C>A	non_coding_transcript_exon_variant																																																									3) Uncertain significance	Not Graded	3) Uncertain significance	3) Uncertain significance	3) Uncertain significance	3) Uncertain significance
Capreomycin	rrs	rrs_n.1125C>G	non_coding_transcript_exon_variant																																																									3) Uncertain significance	Not Graded	3) Uncertain significance	3) Uncertain significance	3) Uncertain significance	3) Uncertain significance
Capreomycin	rrs	rrs_n.1128A>G	non_coding_transcript_exon_variant																																																									3) Uncertain significance	Not Graded	3) Uncertain significance	3) Uncertain significance	3) Uncertain significance	3) Uncertain significance
Capreomycin	rrs	rrs_n.1128A>T	non_coding_transcript_exon_variant																																																									3) Uncertain significance	Not Graded	3) Uncertain significance	3) Uncertain significance	3) Uncertain significance	3) Uncertain significance
Capreomycin	rrs	rrs_n.1132G>C	non_coding_transcript_exon_variant																																																									3) Uncertain significance	Not Graded	3) Uncertain significance	3) Uncertain significance	3) Uncertain significance	3) Uncertain significance
Capreomycin	rrs	rrs_n.1133T>C	non_coding_transcript_exon_variant																																																									3) Uncertain significance	Not Graded	3) Uncertain significance	3) Uncertain significance	3) Uncertain significance	3) Uncertain significance
Capreomycin	rrs	rrs_n.1137G>C	non_coding_transcript_exon_variant																																																									3) Uncertain significance	Not Graded	3) Uncertain significance	3) Uncertain significance	3) Uncertain significance	3) Uncertain significance
Capreomycin	rrs	rrs_n.1142G>A	non_coding_transcript_exon_variant																																																									3) Uncertain significance	Not Graded	3) Uncertain significance	3) Uncertain significance	3) Uncertain significance	3) Uncertain significance
Capreomycin	rrs	rrs_n.1142G>T	non_coding_transcript_exon_variant																																																									3) Uncertain significance	Not Graded	3) Uncertain significance	3) Uncertain significance	3) Uncertain significance	3) Uncertain significance
Capreomycin	rrs	rrs_n.1143T>A	non_coding_transcript_exon_variant																																																									3) Uncertain significance	Not Graded	3) Uncertain significance	3) Uncertain significance	3) Uncertain significance	3) Uncertain significance
Capreomycin	rrs	rrs_n.1143T>C	non_coding_transcript_exon_variant																																																									3) Uncertain significance	Not Graded	3) Uncertain significance	3) Uncertain significance	3) Uncertain significance	3) Uncertain significance
Capreomycin	rrs	rrs_n.1144G>A	non_coding_transcript_exon_variant																																																									3) Uncertain significance	Not Graded	3) Uncertain significance	3) Uncertain significance	3) Uncertain significance	3) Uncertain significance
Capreomycin	rrs	rrs_n.1145A>G	non_coding_transcript_exon_variant																																																									3) Uncertain significance	Not Graded	5) Not assoc w R	5) Not assoc w R	3) Uncertain significance	3) Uncertain significance
Capreomycin	rrs	rrs_n.1147A>T	non_coding_transcript_exon_variant																																																									3) Uncertain significance	Not Graded	3) Uncertain significance	3) Uncertain significance	3) Uncertain significance	3) Uncertain significance
Capreomycin	rrs	rrs_n.1151T>C	non_coding_transcript_exon_variant																																																									3) Uncertain significance	Not Graded	3) Uncertain significance	3) Uncertain significance	3) Uncertain significance	3) Uncertain significance
Capreomycin	rrs	rrs_n.1157G>T	non_coding_transcript_exon_variant																																																									3) Uncertain significance	Not Graded	3) Uncertain significance	3) Uncertain significance	3) Uncertain significance	3) Uncertain significance
Capreomycin	rrs	rrs_n.1159T>A	non_coding_transcript_exon_variant																																																									3) Uncertain significance	Not Graded	3) Uncertain significance	3) Uncertain significance	3) Uncertain significance	3) Uncertain significance
Capreomycin	rrs	rrs_n.115A>G	non_coding_transcript_exon_variant																																																									3) Uncertain significance	Not Graded	3) Uncertain significance	3) Uncertain significance	3) Uncertain significance	3) Uncertain significance
Capreomycin	rrs	rrs_n.1163C>A	non_coding_transcript_exon_variant																																																									3) Uncertain significance	Not Graded	3) Uncertain significance	3) Uncertain significance	3) Uncertain significance	3) Uncertain significance
Capreomycin	rrs	rrs_n.1164T>C	non_coding_transcript_exon_variant																																																									3) Uncertain significance	Not Graded	3) Uncertain significance	3) Uncertain significance	3) Uncertain significance	3) Uncertain significance
Capreomycin	rrs	rrs_n.1175T>C	non_coding_transcript_exon_variant																																																									3) Uncertain significance	Not Graded	3) Uncertain significance	3) Uncertain significance	3) Uncertain significance	3) Uncertain significance
Capreomycin	rrs	rrs_n.1181T>C	non_coding_transcript_exon_variant																																																									3) Uncertain significance	Not Graded	3) Uncertain significance	3) Uncertain significance	3) Uncertain significance	3) Uncertain significance
Capreomycin	rrs	rrs_n.1190G>A	non_coding_transcript_exon_variant																																																									3) Uncertain significance	Not Graded	3) Uncertain significance	3) Uncertain significance	3) Uncertain significance	3) Uncertain significance
Capreomycin	rrs	rrs_n.1199C>G	non_coding_transcript_exon_variant																																																									3) Uncertain significance	Not Graded	3) Uncertain significance	3) Uncertain significance	3) Uncertain significance	3) Uncertain significance
Capreomycin	rrs	rrs_n.1208T>A	non_coding_transcript_exon_variant																																																									3) Uncertain significance	Not Graded	3) Uncertain significance	3) Uncertain significance	3) Uncertain significance	3) Uncertain significance
Capreomycin	rrs	rrs_n.1210C>T	non_coding_transcript_exon_variant																																																									3) Uncertain significance	Not Graded	3) Uncertain significance	3) Uncertain significance	3) Uncertain significance	3) Uncertain significance
Capreomycin	rrs	rrs_n.1211A>T	non_coding_transcript_exon_variant																																																									3) Uncertain significance	Not Graded	3) Uncertain significance	3) Uncertain significance	3) Uncertain significance	3) Uncertain significance
Capreomycin	rrs	rrs_n.1217T>A	non_coding_transcript_exon_variant																																																									3) Uncertain significance	Not Graded	3) Uncertain significance	3) Uncertain significance	3) Uncertain significance	3) Uncertain significance
Capreomycin	rrs	rrs_n.1217T>G	non_coding_transcript_exon_variant																																																									3) Uncertain significance	Not Graded	3) Uncertain significance	3) Uncertain significance	3) Uncertain significance	3) Uncertain significance
Capreomycin	rrs	rrs_n.1221A>G	non_coding_transcript_exon_variant																																																									3) Uncertain significance	Not Graded	3) Uncertain significance	3) Uncertain significance	3) Uncertain significance	3) Uncertain significance
Capreomycin	rrs	rrs_n.1223A>G	non_coding_transcript_exon_variant																																																									3) Uncertain significance	Not Graded	3) Uncertain significance	3) Uncertain significance	3) Uncertain significance	3) Uncertain significance
Capreomycin	rrs	rrs_n.1225G>A	non_coding_transcript_exon_variant																																																									3) Uncertain significance	Not Graded	3) Uncertain significance	3) Uncertain significance	3) Uncertain significance	3) Uncertain significance
Capreomycin	rrs	rrs_n.1235C>A	non_coding_transcript_exon_variant																																																									3) Uncertain significance	Not Graded	3) Uncertain significance	3) Uncertain significance	3) Uncertain significance	3) Uncertain significance
Capreomycin	rrs	rrs_n.1235C>G	non_coding_transcript_exon_variant																																																									3) Uncertain significance	Not Graded	3) Uncertain significance	3) Uncertain significance	3) Uncertain significance	3) Uncertain significance
Capreomycin	rrs	rrs_n.1235C>T	non_coding_transcript_exon_variant																																																									3) Uncertain significance	Not Graded	3) Uncertain significance	3) Uncertain significance	3) Uncertain significance	3) Uncertain significance
Capreomycin	rrs	rrs_n.1236C>T	non_coding_transcript_exon_variant																																																									3) Uncertain significance	Not Graded	3) Uncertain significance	3) Uncertain significance	3) Uncertain significance	3) Uncertain significance
Capreomycin	rrs	rrs_n.1237G>A	non_coding_transcript_exon_variant																																																									3) Uncertain significance	Not Graded	3) Uncertain significance	3) Uncertain significance	3) Uncertain significance	3) Uncertain significance
Capreomycin	rrs	rrs_n.1239T>A	non_coding_transcript_exon_variant																																																									3) Uncertain significance	Not Graded	3) Uncertain significance	3) Uncertain significance	3) Uncertain significance	3) Uncertain significance
Capreomycin	rrs	rrs_n.1243A>G	non_coding_transcript_exon_variant																																																									3) Uncertain significance	Not Graded	3) Uncertain significance	3) Uncertain significance	3) Uncertain significance	3) Uncertain significance
Capreomycin	rrs	rrs_n.1244A>C	non_coding_transcript_exon_variant																																																									3) Uncertain significance	Not Graded	3) Uncertain significance	3) Uncertain significance	3) Uncertain significance	3) Uncertain significance
Capreomycin	rrs	rrs_n.1244A>T	non_coding_transcript_exon_variant																																																									3) Uncertain significance	Not Graded	3) Uncertain significance	3) Uncertain significance	3) Uncertain significance	3) Uncertain significance
Capreomycin	rrs	rrs_n.1246G>A	non_coding_transcript_exon_variant																																																									3) Uncertain significance	Not Graded	3) Uncertain significance	3) Uncertain significance	3) Uncertain significance	3) Uncertain significance
Capreomycin	rrs	rrs_n.1248C>A	non_coding_transcript_exon_variant																																																									3) Uncertain significance	Not Graded	3) Uncertain significance	3) Uncertain significance	3) Uncertain significance	3) Uncertain significance
Capreomycin	rrs	rrs_n.1248C>T	non_coding_transcript_exon_variant																																																									3) Uncertain significance	Not Graded	3) Uncertain significance	3) Uncertain significance	3) Uncertain significance	3) Uncertain significance
Capreomycin	rrs	rrs_n.1249T>A	non_coding_transcript_exon_variant																																																									3) Uncertain significance	Not Graded	3) Uncertain significance	3) Uncertain significance	3) Uncertain significance	3) Uncertain significance
Capreomycin	rrs	rrs_n.124T>C	non_coding_transcript_exon_variant																																																									3) Uncertain significance	Not Graded	3) Uncertain significance	3) Uncertain significance	3) Uncertain significance	3) Uncertain significance
Capreomycin	rrs	rrs_n.1254T>A	non_coding_transcript_exon_variant																																																									3) Uncertain significance	Not Graded	3) Uncertain significance	3) Uncertain significance	3) Uncertain significance	3) Uncertain significance
Capreomycin	rrs	rrs_n.1254T>G	non_coding_transcript_exon_variant																																																									3) Uncertain significance	Not Graded	3) Uncertain significance	3) Uncertain significance	3) Uncertain significance	3) Uncertain significance
Capreomycin	rrs	rrs_n.1255G>A	non_coding_transcript_exon_variant																																																									3) Uncertain significance	Not Graded	3) Uncertain significance	3) Uncertain significance	3) Uncertain significance	3) Uncertain significance
Capreomycin	rrs	rrs_n.1259C>T	non_coding_transcript_exon_variant																																																									3) Uncertain significance	Not Graded	3) Uncertain significance	3) Uncertain significance	3) Uncertain significance	3) Uncertain significance
Capreomycin	rrs	rrs_n.125G>A	non_coding_transcript_exon_variant																																																									3) Uncertain significance	Not Graded	3) Uncertain significance	3) Uncertain significance	3) Uncertain significance	3) Uncertain significance
Capreomycin	rrs	rrs_n.1260G>A	non_coding_transcript_exon_variant																																																									3) Uncertain significance	Not Graded	3) Uncertain significance	3) Uncertain significance	3) Uncertain significance	3) Uncertain significance
Capreomycin	rrs	rrs_n.1265T>G	non_coding_transcript_exon_variant																																																									3) Uncertain significance	Not Graded	3) Uncertain significance	3) Uncertain significance	3) Uncertain significance	3) Uncertain significance
Capreomycin	rrs	rrs_n.1266A>G	non_coding_transcript_exon_variant																																																									3) Uncertain significance	Not Graded	3) Uncertain significance	3) Uncertain significance	3) Uncertain significance	3) Uncertain significance
Capreomycin	rrs	rrs_n.1270G>C	non_coding_transcript_exon_variant																																																									3) Uncertain significance	Not Graded	3) Uncertain significance	3) Uncertain significance	3) Uncertain significance	3) Uncertain significance
Capreomycin	rrs	rrs_n.1270G>T	non_coding_transcript_exon_variant																																																									3) Uncertain significance	Not Graded	3) Uncertain significance	3) Uncertain significance	3) Uncertain significance	3) Uncertain significance
Capreomycin	rrs	rrs_n.1275C>T	non_coding_transcript_exon_variant																																																									3) Uncertain significance	Not Graded	3) Uncertain significance	3) Uncertain significance	3) Uncertain significance	3) Uncertain significance
Capreomycin	rrs	rrs_n.1276T>C	non_coding_transcript_exon_variant																																																									3) Uncertain significance	Not Graded	5) Not assoc w R	5) Not assoc w R	3) Uncertain significance	3) Uncertain significance
Capreomycin	rrs	rrs_n.1277T>A	non_coding_transcript_exon_variant																																																									3) Uncertain significance	Not Graded	5) Not assoc w R	5) Not assoc w R	3) Uncertain significance	3) Uncertain significance
Capreomycin	rrs	rrs_n.1278A>C	non_coding_transcript_exon_variant																																																									3) Uncertain significance	Not Graded	3) Uncertain significance	3) Uncertain significance	3) Uncertain significance	3) Uncertain significance
Capreomycin	rrs	rrs_n.1278A>T	non_coding_transcript_exon_variant																																																									3) Uncertain significance	Not Graded	3) Uncertain significance	3) Uncertain significance	3) Uncertain significance	3) Uncertain significance
Capreomycin	rrs	rrs_n.1278delAinsTC	non_coding_transcript_exon_variant																																																									3) Uncertain significance	Not Graded	3) Uncertain significance	3) Uncertain significance	3) Uncertain significance	3) Uncertain significance
Capreomycin	rrs	rrs_n.1279A>T	non_coding_transcript_exon_variant																																																									3) Uncertain significance	Not Graded	3) Uncertain significance	3) Uncertain significance	3) Uncertain significance	3) Uncertain significance
Capreomycin	rrs	rrs_n.1282G>A	non_coding_transcript_exon_variant																																																									3) Uncertain significance	Not Graded	3) Uncertain significance	3) Uncertain significance	3) Uncertain significance	3) Uncertain significance
Capreomycin	rrs	rrs_n.1282G>T	non_coding_transcript_exon_variant																																																									3) Uncertain significance	Not Graded	3) Uncertain significance	3) Uncertain significance	3) Uncertain significance	3) Uncertain significance
Capreomycin	rrs	rrs_n.1284C>T	non_coding_transcript_exon_variant																																																									3) Uncertain significance	Not Graded	3) Uncertain significance	3) Uncertain significance	3) Uncertain significance	3) Uncertain significance
Capreomycin	rrs	rrs_n.1286G>T	non_coding_transcript_exon_variant																																																									3) Uncertain significance	Not Graded	3) Uncertain significance	3) Uncertain significance	3) Uncertain significance	3) Uncertain significance
Capreomycin	rrs	rrs_n.1300C>T	non_coding_transcript_exon_variant																																																									3) Uncertain significance	Not Graded	3) Uncertain significance	3) Uncertain significance	3) Uncertain significance	3) Uncertain significance
Capreomycin	rrs	rrs_n.1302G>C	non_coding_transcript_exon_variant																																																									3) Uncertain significance	Not Graded	3) Uncertain significance	3) Uncertain significance	3) Uncertain significance	3) Uncertain significance
Capreomycin	rrs	rrs_n.1302G>T	non_coding_transcript_exon_variant																																																									3) Uncertain significance	Not Graded	3) Uncertain significance	3) Uncertain significance	3) Uncertain significance	3) Uncertain significance
Capreomycin	rrs	rrs_n.1303G>A	non_coding_transcript_exon_variant																																																									3) Uncertain significance	Not Graded	3) Uncertain significance	3) Uncertain significance	3) Uncertain significance	3) Uncertain significance
Capreomycin	rrs	rrs_n.1305T>G	non_coding_transcript_exon_variant																																																									3) Uncertain significance	Not Graded	3) Uncertain significance	3) Uncertain significance	3) Uncertain significance	3) Uncertain significance
Capreomycin	rrs	rrs_n.1316A>C	non_coding_transcript_exon_variant																																																									3) Uncertain significance	Not Graded	3) Uncertain significance	3) Uncertain significance	3) Uncertain significance	3) Uncertain significance
Capreomycin	rrs	rrs_n.1318C>T	non_coding_transcript_exon_variant																																																									3) Uncertain significance	Not Graded	3) Uncertain significance	3) Uncertain significance	3) Uncertain significance	3) Uncertain significance
Capreomycin	rrs	rrs_n.1319C>A	non_coding_transcript_exon_variant																																																									3) Uncertain significance	Not Graded	3) Uncertain significance	3) Uncertain significance	3) Uncertain significance	3) Uncertain significance
Capreomycin	rrs	rrs_n.1319C>G	non_coding_transcript_exon_variant																																																									3) Uncertain significance	Not Graded	5) Not assoc w R	5) Not assoc w R	3) Uncertain significance	3) Uncertain significance
Capreomycin	rrs	rrs_n.1321G>A	non_coding_transcript_exon_variant																																																									3) Uncertain significance	Not Graded	3) Uncertain significance	3) Uncertain significance	3) Uncertain significance	3) Uncertain significance
Capreomycin	rrs	rrs_n.1327T>C	non_coding_transcript_exon_variant																																																									3) Uncertain significance	Not Graded	5) Not assoc w R	5) Not assoc w R	3) Uncertain significance	3) Uncertain significance
Capreomycin	rrs	rrs_n.1332G>A	non_coding_transcript_exon_variant																																																									3) Uncertain significance	Not Graded	5) Not assoc w R	5) Not assoc w R	3) Uncertain significance	3) Uncertain significance
Capreomycin	rrs	rrs_n.1334C>T	non_coding_transcript_exon_variant																																																									3) Uncertain significance	Not Graded	3) Uncertain significance	3) Uncertain significance	3) Uncertain significance	3) Uncertain significance
Capreomycin	rrs	rrs_n.133C>T	non_coding_transcript_exon_variant																																																									3) Uncertain significance	Not Graded	3) Uncertain significance	3) Uncertain significance	3) Uncertain significance	3) Uncertain significance
Capreomycin	rrs	rrs_n.1347A>G	non_coding_transcript_exon_variant																																																									3) Uncertain significance	Not Graded	3) Uncertain significance	3) Uncertain significance	3) Uncertain significance	3) Uncertain significance
Capreomycin	rrs	rrs_n.134T>C	non_coding_transcript_exon_variant																																																									3) Uncertain significance	Not Graded	3) Uncertain significance	3) Uncertain significance	3) Uncertain significance	3) Uncertain significance
Capreomycin	rrs	rrs_n.1356_1357delACinsT	non_coding_transcript_exon_variant																																																									3) Uncertain significance	Not Graded	3) Uncertain significance	3) Uncertain significance	3) Uncertain significance	3) Uncertain significance
Capreomycin	rrs	rrs_n.1356_1360delACGCTinsTGCC	non_coding_transcript_exon_variant																																																									3) Uncertain significance	Not Graded	3) Uncertain significance	3) Uncertain significance	3) Uncertain significance	3) Uncertain significance
Capreomycin	rrs	rrs_n.1356A>T	non_coding_transcript_exon_variant																																																									3) Uncertain significance	Not Graded	3) Uncertain significance	3) Uncertain significance	3) Uncertain significance	3) Uncertain significance
Capreomycin	rrs	rrs_n.1356delA	non_coding_transcript_exon_variant																																																									3) Uncertain significance	Not Graded	3) Uncertain significance	3) Uncertain significance	3) Uncertain significance	3) Uncertain significance
Capreomycin	rrs	rrs_n.1357C>T	non_coding_transcript_exon_variant																																																									3) Uncertain significance	Not Graded	3) Uncertain significance	3) Uncertain significance	3) Uncertain significance	3) Uncertain significance
Capreomycin	rrs	rrs_n.1360T>C	non_coding_transcript_exon_variant																																																									3) Uncertain significance	Not Graded	3) Uncertain significance	3) Uncertain significance	3) Uncertain significance	3) Uncertain significance
Capreomycin	rrs	rrs_n.1361G>A	non_coding_transcript_exon_variant																																																									3) Uncertain significance	Not Graded	3) Uncertain significance	3) Uncertain significance	3) Uncertain significance	3) Uncertain significance
Capreomycin	rrs	rrs_n.1381C>T	non_coding_transcript_exon_variant																																																									3) Uncertain significance	Not Graded	3) Uncertain significance	3) Uncertain significance	3) Uncertain significance	3) Uncertain significance
Capreomycin	rrs	rrs_n.138C>T	non_coding_transcript_exon_variant																																																									3) Uncertain significance	Not Graded	3) Uncertain significance	3) Uncertain significance	3) Uncertain significance	3) Uncertain significance
Capreomycin	rrs	rrs_n.1402C>A	non_coding_transcript_exon_variant																																																									3) Uncertain significance	Not Graded	3) Uncertain significance	3) Uncertain significance	3) Uncertain significance	3) Uncertain significance
Capreomycin	rrs	rrs_n.1403G>A	non_coding_transcript_exon_variant																																																									3) Uncertain significance	Not Graded	3) Uncertain significance	3) Uncertain significance	3) Uncertain significance	3) Uncertain significance
Capreomycin	rrs	rrs_n.1404T>C	non_coding_transcript_exon_variant																																																									3) Uncertain significance	Not Graded	3) Uncertain significance	3) Uncertain significance	3) Uncertain significance	3) Uncertain significance
Capreomycin	rrs	rrs_n.1407T>C	non_coding_transcript_exon_variant																																																									3) Uncertain significance	Not Graded	5) Not assoc w R	5) Not assoc w R	3) Uncertain significance	3) Uncertain significance
Capreomycin	rrs	rrs_n.140T>C	non_coding_transcript_exon_variant																																																									3) Uncertain significance	Not Graded	3) Uncertain significance	3) Uncertain significance	3) Uncertain significance	3) Uncertain significance
Capreomycin	rrs	rrs_n.1410A>G	non_coding_transcript_exon_variant																																																									3) Uncertain significance	Not Graded	3) Uncertain significance	3) Uncertain significance	3) Uncertain significance	3) Uncertain significance
Capreomycin	rrs	rrs_n.1413T>C	non_coding_transcript_exon_variant																																																									3) Uncertain significance	Not Graded	3) Uncertain significance	3) Uncertain significance	3) Uncertain significance	3) Uncertain significance
Capreomycin	rrs	rrs_n.1431A>G	non_coding_transcript_exon_variant																																																									3) Uncertain significance	Not Graded	3) Uncertain significance	3) Uncertain significance	3) Uncertain significance	3) Uncertain significance
Capreomycin	rrs	rrs_n.1436C>A	non_coding_transcript_exon_variant																																																									3) Uncertain significance	Not Graded	3) Uncertain significance	3) Uncertain significance	3) Uncertain significance	3) Uncertain significance
Capreomycin	rrs	rrs_n.1437C>G	non_coding_transcript_exon_variant																																																									3) Uncertain significance	Not Graded	3) Uncertain significance	3) Uncertain significance	3) Uncertain significance	3) Uncertain significance
Capreomycin	rrs	rrs_n.1438T>C	non_coding_transcript_exon_variant																																																									3) Uncertain significance	Not Graded	3) Uncertain significance	3) Uncertain significance	3) Uncertain significance	3) Uncertain significance
Capreomycin	rrs	rrs_n.1443_1446delCTCGinsTTTTA	non_coding_transcript_exon_variant																																																									3) Uncertain significance	Not Graded	3) Uncertain significance	3) Uncertain significance	3) Uncertain significance	3) Uncertain significance
Capreomycin	rrs	rrs_n.1443C>T	non_coding_transcript_exon_variant																																																									3) Uncertain significance	Not Graded	3) Uncertain significance	3) Uncertain significance	3) Uncertain significance	3) Uncertain significance
Capreomycin	rrs	rrs_n.1444_1445delTCinsCTCGT	non_coding_transcript_exon_variant																																																									3) Uncertain significance	Not Graded	3) Uncertain significance	3) Uncertain significance	3) Uncertain significance	3) Uncertain significance
Capreomycin	rrs	rrs_n.1444_1445delTCinsCTTGT	non_coding_transcript_exon_variant																																																									3) Uncertain significance	Not Graded	3) Uncertain significance	3) Uncertain significance	3) Uncertain significance	3) Uncertain significance
Capreomycin	rrs	rrs_n.1445_1446delCGinsTGT	non_coding_transcript_exon_variant																																																									3) Uncertain significance	Not Graded	3) Uncertain significance	3) Uncertain significance	3) Uncertain significance	3) Uncertain significance
Capreomycin	rrs	rrs_n.1445C>T	non_coding_transcript_exon_variant																																																									3) Uncertain significance	Not Graded	3) Uncertain significance	3) Uncertain significance	3) Uncertain significance	3) Uncertain significance
Capreomycin	rrs	rrs_n.1446G>T	non_coding_transcript_exon_variant																																																									3) Uncertain significance	Not Graded	3) Uncertain significance	3) Uncertain significance	3) Uncertain significance	3) Uncertain significance
Capreomycin	rrs	rrs_n.1451G>C	non_coding_transcript_exon_variant																																																									3) Uncertain significance	Not Graded	3) Uncertain significance	3) Uncertain significance	3) Uncertain significance	3) Uncertain significance
Capreomycin	rrs	rrs_n.1452G>T	non_coding_transcript_exon_variant																																																									3) Uncertain significance	Not Graded	3) Uncertain significance	3) Uncertain significance	3) Uncertain significance	3) Uncertain significance
Capreomycin	rrs	rrs_n.1456T>C	non_coding_transcript_exon_variant																																																									3) Uncertain significance	Not Graded	3) Uncertain significance	3) Uncertain significance	3) Uncertain significance	3) Uncertain significance
Capreomycin	rrs	rrs_n.1470T>C	non_coding_transcript_exon_variant																																																									3) Uncertain significance	Not Graded	3) Uncertain significance	3) Uncertain significance	3) Uncertain significance	3) Uncertain significance
Capreomycin	rrs	rrs_n.1471C>A	non_coding_transcript_exon_variant																																																									3) Uncertain significance	Not Graded	3) Uncertain significance	3) Uncertain significance	3) Uncertain significance	3) Uncertain significance
Capreomycin	rrs	rrs_n.1471C>T	non_coding_transcript_exon_variant																																																									3) Uncertain significance	Not Graded	3) Uncertain significance	3) Uncertain significance	3) Uncertain significance	3) Uncertain significance
Capreomycin	rrs	rrs_n.1472G>A	non_coding_transcript_exon_variant																																																									3) Uncertain significance	Not Graded	3) Uncertain significance	3) Uncertain significance	3) Uncertain significance	3) Uncertain significance
Capreomycin	rrs	rrs_n.1473G>A	non_coding_transcript_exon_variant																																																									3) Uncertain significance	Not Graded	3) Uncertain significance	3) Uncertain significance	3) Uncertain significance	3) Uncertain significance
Capreomycin	rrs	rrs_n.1474C>T	non_coding_transcript_exon_variant																																																									3) Uncertain significance	Not Graded	3) Uncertain significance	3) Uncertain significance	3) Uncertain significance	3) Uncertain significance
Capreomycin	rrs	rrs_n.1482A>G	non_coding_transcript_exon_variant																																																									3) Uncertain significance	Not Graded	3) Uncertain significance	3) Uncertain significance	3) Uncertain significance	3) Uncertain significance
Capreomycin	rrs	rrs_n.1483C>T	non_coding_transcript_exon_variant																																																									3) Uncertain significance	Not Graded	3) Uncertain significance	3) Uncertain significance	3) Uncertain significance	3) Uncertain significance
Capreomycin	rrs	rrs_n.1507C>T	non_coding_transcript_exon_variant																																																									3) Uncertain significance	Not Graded	3) Uncertain significance	3) Uncertain significance	3) Uncertain significance	3) Uncertain significance
Capreomycin	rrs	rrs_n.184C>T	non_coding_transcript_exon_variant																																																									3) Uncertain significance	Not Graded	3) Uncertain significance	3) Uncertain significance	3) Uncertain significance	3) Uncertain significance
Capreomycin	rrs	rrs_n.185G>A	non_coding_transcript_exon_variant																																																									3) Uncertain significance	Not Graded	3) Uncertain significance	3) Uncertain significance	3) Uncertain significance	3) Uncertain significance
Capreomycin	rrs	rrs_n.186G>C	non_coding_transcript_exon_variant																																																									3) Uncertain significance	Not Graded	3) Uncertain significance	3) Uncertain significance	3) Uncertain significance	3) Uncertain significance
Capreomycin	rrs	rrs_n.188A>C	non_coding_transcript_exon_variant																																																									3) Uncertain significance	Not Graded	3) Uncertain significance	3) Uncertain significance	3) Uncertain significance	3) Uncertain significance
Capreomycin	rrs	rrs_n.190G>T	non_coding_transcript_exon_variant																																																									3) Uncertain significance	Not Graded	3) Uncertain significance	3) Uncertain significance	3) Uncertain significance	3) Uncertain significance
Capreomycin	rrs	rrs_n.195T>G	non_coding_transcript_exon_variant																																																									3) Uncertain significance	Not Graded	3) Uncertain significance	3) Uncertain significance	3) Uncertain significance	3) Uncertain significance
Capreomycin	rrs	rrs_n.197T>C	non_coding_transcript_exon_variant																																																									3) Uncertain significance	Not Graded	3) Uncertain significance	3) Uncertain significance	3) Uncertain significance	3) Uncertain significance
Capreomycin	rrs	rrs_n.197T>G	non_coding_transcript_exon_variant																																																									3) Uncertain significance	Not Graded	3) Uncertain significance	3) Uncertain significance	3) Uncertain significance	3) Uncertain significance
Capreomycin	rrs	rrs_n.198T>A	non_coding_transcript_exon_variant																																																									3) Uncertain significance	Not Graded	3) Uncertain significance	3) Uncertain significance	3) Uncertain significance	3) Uncertain significance
Capreomycin	rrs	rrs_n.205G>C	non_coding_transcript_exon_variant																																																									3) Uncertain significance	Not Graded	3) Uncertain significance	3) Uncertain significance	3) Uncertain significance	3) Uncertain significance
Capreomycin	rrs	rrs_n.211_212delGC	non_coding_transcript_exon_variant																																																									3) Uncertain significance	Not Graded	3) Uncertain significance	3) Uncertain significance	3) Uncertain significance	3) Uncertain significance
Capreomycin	rrs	rrs_n.216A>T	non_coding_transcript_exon_variant																																																									3) Uncertain significance	Not Graded	3) Uncertain significance	3) Uncertain significance	3) Uncertain significance	3) Uncertain significance
Capreomycin	rrs	rrs_n.230A>G	non_coding_transcript_exon_variant																																																									3) Uncertain significance	Not Graded	3) Uncertain significance	3) Uncertain significance	3) Uncertain significance	3) Uncertain significance
Capreomycin	rrs	rrs_n.257G>A	non_coding_transcript_exon_variant																																																									3) Uncertain significance	Not Graded	3) Uncertain significance	3) Uncertain significance	3) Uncertain significance	3) Uncertain significance
Capreomycin	rrs	rrs_n.261G>A	non_coding_transcript_exon_variant																																																									3) Uncertain significance	Not Graded	3) Uncertain significance	3) Uncertain significance	3) Uncertain significance	3) Uncertain significance
Capreomycin	rrs	rrs_n.262A>G	non_coding_transcript_exon_variant																																																									3) Uncertain significance	Not Graded	3) Uncertain significance	3) Uncertain significance	3) Uncertain significance	3) Uncertain significance
Capreomycin	rrs	rrs_n.263C>T	non_coding_transcript_exon_variant																																																									3) Uncertain significance	Not Graded	3) Uncertain significance	3) Uncertain significance	3) Uncertain significance	3) Uncertain significance
Capreomycin	rrs	rrs_n.267C>T	non_coding_transcript_exon_variant																																																									3) Uncertain significance	Not Graded	3) Uncertain significance	3) Uncertain significance	3) Uncertain significance	3) Uncertain significance
Capreomycin	rrs	rrs_n.277G>A	non_coding_transcript_exon_variant																																																									3) Uncertain significance	Not Graded	3) Uncertain significance	3) Uncertain significance	3) Uncertain significance	3) Uncertain significance
Capreomycin	rrs	rrs_n.278A>G	non_coding_transcript_exon_variant																																																									3) Uncertain significance	Not Graded	3) Uncertain significance	3) Uncertain significance	3) Uncertain significance	3) Uncertain significance
Capreomycin	rrs	rrs_n.279C>T	non_coding_transcript_exon_variant																																																									3) Uncertain significance	Not Graded	3) Uncertain significance	3) Uncertain significance	3) Uncertain significance	3) Uncertain significance
Capreomycin	rrs	rrs_n.282C>T	non_coding_transcript_exon_variant																																																									3) Uncertain significance	Not Graded	3) Uncertain significance	3) Uncertain significance	3) Uncertain significance	3) Uncertain significance
Capreomycin	rrs	rrs_n.284G>C	non_coding_transcript_exon_variant																																																									3) Uncertain significance	Not Graded	3) Uncertain significance	3) Uncertain significance	3) Uncertain significance	3) Uncertain significance
Capreomycin	rrs	rrs_n.292G>A	non_coding_transcript_exon_variant																																																									3) Uncertain significance	Not Graded	3) Uncertain significance	3) Uncertain significance	3) Uncertain significance	3) Uncertain significance
Capreomycin	rrs	rrs_n.303T>C	non_coding_transcript_exon_variant																																																									3) Uncertain significance	Not Graded	3) Uncertain significance	3) Uncertain significance	3) Uncertain significance	3) Uncertain significance
Capreomycin	rrs	rrs_n.305T>A	non_coding_transcript_exon_variant																																																									3) Uncertain significance	Not Graded	5) Not assoc w R	5) Not assoc w R	3) Uncertain significance	3) Uncertain significance
Capreomycin	rrs	rrs_n.306C>A	non_coding_transcript_exon_variant																																																									3) Uncertain significance	Not Graded	3) Uncertain significance	3) Uncertain significance	3) Uncertain significance	3) Uncertain significance
Capreomycin	rrs	rrs_n.315C>T	non_coding_transcript_exon_variant																																																									3) Uncertain significance	Not Graded	3) Uncertain significance	3) Uncertain significance	3) Uncertain significance	3) Uncertain significance
Capreomycin	rrs	rrs_n.319G>A	non_coding_transcript_exon_variant																																																									3) Uncertain significance	Not Graded	3) Uncertain significance	3) Uncertain significance	3) Uncertain significance	3) Uncertain significance
Capreomycin	rrs	rrs_n.327T>C	non_coding_transcript_exon_variant																																																									3) Uncertain significance	Not Graded	5) Not assoc w R	5) Not assoc w R	3) Uncertain significance	3) Uncertain significance
Capreomycin	rrs	rrs_n.332C>T	non_coding_transcript_exon_variant																																																									3) Uncertain significance	Not Graded	3) Uncertain significance	3) Uncertain significance	3) Uncertain significance	3) Uncertain significance
Capreomycin	rrs	rrs_n.336G>A	non_coding_transcript_exon_variant																																																									3) Uncertain significance	Not Graded	3) Uncertain significance	3) Uncertain significance	3) Uncertain significance	3) Uncertain significance
Capreomycin	rrs	rrs_n.365A>C	non_coding_transcript_exon_variant																																																									3) Uncertain significance	Not Graded	3) Uncertain significance	3) Uncertain significance	3) Uncertain significance	3) Uncertain significance
Capreomycin	rrs	rrs_n.368G>C	non_coding_transcript_exon_variant																																																									3) Uncertain significance	Not Graded	3) Uncertain significance	3) Uncertain significance	3) Uncertain significance	3) Uncertain significance
Capreomycin	rrs	rrs_n.370A>G	non_coding_transcript_exon_variant																																																									3) Uncertain significance	Not Graded	3) Uncertain significance	3) Uncertain significance	3) Uncertain significance	3) Uncertain significance
Capreomycin	rrs	rrs_n.377G>A	non_coding_transcript_exon_variant																																																									3) Uncertain significance	Not Graded	3) Uncertain significance	3) Uncertain significance	3) Uncertain significance	3) Uncertain significance
Capreomycin	rrs	rrs_n.378C>G	non_coding_transcript_exon_variant																																																									3) Uncertain significance	Not Graded	3) Uncertain significance	3) Uncertain significance	3) Uncertain significance	3) Uncertain significance
Capreomycin	rrs	rrs_n.380C>A	non_coding_transcript_exon_variant																																																									3) Uncertain significance	Not Graded	5) Not assoc w R	5) Not assoc w R	3) Uncertain significance	3) Uncertain significance
Capreomycin	rrs	rrs_n.383G>C	non_coding_transcript_exon_variant																																																									3) Uncertain significance	Not Graded	3) Uncertain significance	3) Uncertain significance	3) Uncertain significance	3) Uncertain significance
Capreomycin	rrs	rrs_n.384C>T	non_coding_transcript_exon_variant																																																									3) Uncertain significance	Not Graded	3) Uncertain significance	3) Uncertain significance	3) Uncertain significance	3) Uncertain significance
Capreomycin	rrs	rrs_n.389T>C	non_coding_transcript_exon_variant																																																									3) Uncertain significance	Not Graded	3) Uncertain significance	3) Uncertain significance	3) Uncertain significance	3) Uncertain significance
Capreomycin	rrs	rrs_n.391C>G	non_coding_transcript_exon_variant																																																									3) Uncertain significance	Not Graded	3) Uncertain significance	3) Uncertain significance	3) Uncertain significance	3) Uncertain significance
Capreomycin	rrs	rrs_n.395G>A	non_coding_transcript_exon_variant																																																									3) Uncertain significance	Not Graded	3) Uncertain significance	3) Uncertain significance	3) Uncertain significance	3) Uncertain significance
Capreomycin	rrs	rrs_n.414C>A	non_coding_transcript_exon_variant																																																									3) Uncertain significance	Not Graded	3) Uncertain significance	3) Uncertain significance	3) Uncertain significance	3) Uncertain significance
Capreomycin	rrs	rrs_n.433C>T	non_coding_transcript_exon_variant																																																									3) Uncertain significance	Not Graded	3) Uncertain significance	3) Uncertain significance	3) Uncertain significance	3) Uncertain significance
Capreomycin	rrs	rrs_n.434T>C	non_coding_transcript_exon_variant																																																									3) Uncertain significance	Not Graded	3) Uncertain significance	3) Uncertain significance	3) Uncertain significance	3) Uncertain significance
Capreomycin	rrs	rrs_n.440A>G	non_coding_transcript_exon_variant																																																									3) Uncertain significance	Not Graded	3) Uncertain significance	3) Uncertain significance	3) Uncertain significance	3) Uncertain significance
Capreomycin	rrs	rrs_n.444T>G	non_coding_transcript_exon_variant																																																									3) Uncertain significance	Not Graded	3) Uncertain significance	3) Uncertain significance	3) Uncertain significance	3) Uncertain significance
Capreomycin	rrs	rrs_n.445C>G	non_coding_transcript_exon_variant																																																									3) Uncertain significance	Not Graded	3) Uncertain significance	3) Uncertain significance	3) Uncertain significance	3) Uncertain significance
Capreomycin	rrs	rrs_n.445C>T	non_coding_transcript_exon_variant																																																									3) Uncertain significance	Not Graded	3) Uncertain significance	3) Uncertain significance	3) Uncertain significance	3) Uncertain significance
Capreomycin	rrs	rrs_n.453_464delGTCCGGGTTCTCinsCCCT	non_coding_transcript_exon_variant																																																									3) Uncertain significance	Not Graded	3) Uncertain significance	3) Uncertain significance	3) Uncertain significance	3) Uncertain significance
Capreomycin	rrs	rrs_n.469A>G	non_coding_transcript_exon_variant																																																									3) Uncertain significance	Not Graded	3) Uncertain significance	3) Uncertain significance	3) Uncertain significance	3) Uncertain significance
Capreomycin	rrs	rrs_n.470T>G	non_coding_transcript_exon_variant																																																									3) Uncertain significance	Not Graded	3) Uncertain significance	3) Uncertain significance	3) Uncertain significance	3) Uncertain significance
Capreomycin	rrs	rrs_n.492C>G	non_coding_transcript_exon_variant																																																									3) Uncertain significance	Not Graded	3) Uncertain significance	3) Uncertain significance	3) Uncertain significance	3) Uncertain significance
Capreomycin	rrs	rrs_n.493A>G	non_coding_transcript_exon_variant																																																									3) Uncertain significance	Not Graded	3) Uncertain significance	3) Uncertain significance	3) Uncertain significance	3) Uncertain significance
Capreomycin	rrs	rrs_n.499C>T	non_coding_transcript_exon_variant																																																									3) Uncertain significance	Not Graded	5) Not assoc w R	5) Not assoc w R	3) Uncertain significance	3) Uncertain significance
Capreomycin	rrs	rrs_n.500A>G	non_coding_transcript_exon_variant																																																									3) Uncertain significance	Not Graded	3) Uncertain significance	3) Uncertain significance	3) Uncertain significance	3) Uncertain significance
Capreomycin	rrs	rrs_n.51T>C	non_coding_transcript_exon_variant																																																									3) Uncertain significance	Not Graded	3) Uncertain significance	3) Uncertain significance	3) Uncertain significance	3) Uncertain significance
Capreomycin	rrs	rrs_n.533G>T	non_coding_transcript_exon_variant																																																									3) Uncertain significance	Not Graded	3) Uncertain significance	3) Uncertain significance	3) Uncertain significance	3) Uncertain significance
Capreomycin	rrs	rrs_n.534T>C	non_coding_transcript_exon_variant																																																									3) Uncertain significance	Not Graded	3) Uncertain significance	3) Uncertain significance	3) Uncertain significance	3) Uncertain significance
Capreomycin	rrs	rrs_n.534T>G	non_coding_transcript_exon_variant																																																									3) Uncertain significance	Not Graded	3) Uncertain significance	3) Uncertain significance	3) Uncertain significance	3) Uncertain significance
Capreomycin	rrs	rrs_n.535G>C	non_coding_transcript_exon_variant																																																									3) Uncertain significance	Not Graded	3) Uncertain significance	3) Uncertain significance	3) Uncertain significance	3) Uncertain significance
Capreomycin	rrs	rrs_n.537G>A	non_coding_transcript_exon_variant																																																									3) Uncertain significance	Not Graded	3) Uncertain significance	3) Uncertain significance	3) Uncertain significance	3) Uncertain significance
Capreomycin	rrs	rrs_n.544G>A	non_coding_transcript_exon_variant																																																									3) Uncertain significance	Not Graded	3) Uncertain significance	3) Uncertain significance	3) Uncertain significance	3) Uncertain significance
Capreomycin	rrs	rrs_n.551A>T	non_coding_transcript_exon_variant																																																									3) Uncertain significance	Not Graded	3) Uncertain significance	3) Uncertain significance	3) Uncertain significance	3) Uncertain significance
Capreomycin	rrs	rrs_n.555C>T	non_coding_transcript_exon_variant																																																									3) Uncertain significance	Not Graded	5) Not assoc w R	5) Not assoc w R	3) Uncertain significance	3) Uncertain significance
Capreomycin	rrs	rrs_n.55C>T	non_coding_transcript_exon_variant																																																									3) Uncertain significance	Not Graded	3) Uncertain significance	3) Uncertain significance	3) Uncertain significance	3) Uncertain significance
Capreomycin	rrs	rrs_n.567A>C	non_coding_transcript_exon_variant																																																									3) Uncertain significance	Not Graded	3) Uncertain significance	3) Uncertain significance	3) Uncertain significance	3) Uncertain significance
Capreomycin	rrs	rrs_n.567A>G	non_coding_transcript_exon_variant																																																									3) Uncertain significance	Not Graded	3) Uncertain significance	3) Uncertain significance	3) Uncertain significance	3) Uncertain significance
Capreomycin	rrs	rrs_n.570T>G	non_coding_transcript_exon_variant																																																									3) Uncertain significance	Not Graded	3) Uncertain significance	3) Uncertain significance	3) Uncertain significance	3) Uncertain significance
Capreomycin	rrs	rrs_n.571C>T	non_coding_transcript_exon_variant																																																									3) Uncertain significance	Not Graded	3) Uncertain significance	3) Uncertain significance	3) Uncertain significance	3) Uncertain significance
Capreomycin	rrs	rrs_n.573T>C	non_coding_transcript_exon_variant																																																									3) Uncertain significance	Not Graded	3) Uncertain significance	3) Uncertain significance	3) Uncertain significance	3) Uncertain significance
Capreomycin	rrs	rrs_n.577T>C	non_coding_transcript_exon_variant																																																									3) Uncertain significance	Not Graded	5) Not assoc w R	5) Not assoc w R	3) Uncertain significance	3) Uncertain significance
Capreomycin	rrs	rrs_n.581T>G	non_coding_transcript_exon_variant																																																									3) Uncertain significance	Not Graded	3) Uncertain significance	3) Uncertain significance	3) Uncertain significance	3) Uncertain significance
Capreomycin	rrs	rrs_n.590T>C	non_coding_transcript_exon_variant																																																									3) Uncertain significance	Not Graded	3) Uncertain significance	3) Uncertain significance	3) Uncertain significance	3) Uncertain significance
Capreomycin	rrs	rrs_n.592T>A	non_coding_transcript_exon_variant																																																									3) Uncertain significance	Not Graded	3) Uncertain significance	3) Uncertain significance	3) Uncertain significance	3) Uncertain significance
Capreomycin	rrs	rrs_n.593T>C	non_coding_transcript_exon_variant																																																									3) Uncertain significance	Not Graded	3) Uncertain significance	3) Uncertain significance	3) Uncertain significance	3) Uncertain significance
Capreomycin	rrs	rrs_n.594C>T	non_coding_transcript_exon_variant																																																									3) Uncertain significance	Not Graded	3) Uncertain significance	3) Uncertain significance	3) Uncertain significance	3) Uncertain significance
Capreomycin	rrs	rrs_n.601T>A	non_coding_transcript_exon_variant																																																									3) Uncertain significance	Not Graded	3) Uncertain significance	3) Uncertain significance	3) Uncertain significance	3) Uncertain significance
Capreomycin	rrs	rrs_n.602C>T	non_coding_transcript_exon_variant																																																									3) Uncertain significance	Not Graded	3) Uncertain significance	3) Uncertain significance	3) Uncertain significance	3) Uncertain significance
Capreomycin	rrs	rrs_n.605A>G	non_coding_transcript_exon_variant																																																									3) Uncertain significance	Not Graded	3) Uncertain significance	3) Uncertain significance	3) Uncertain significance	3) Uncertain significance
Capreomycin	rrs	rrs_n.606C>G	non_coding_transcript_exon_variant																																																									3) Uncertain significance	Not Graded	3) Uncertain significance	3) Uncertain significance	3) Uncertain significance	3) Uncertain significance
Capreomycin	rrs	rrs_n.607G>A	non_coding_transcript_exon_variant																																																									3) Uncertain significance	Not Graded	3) Uncertain significance	3) Uncertain significance	3) Uncertain significance	3) Uncertain significance
Capreomycin	rrs	rrs_n.616G>C	non_coding_transcript_exon_variant																																																									3) Uncertain significance	Not Graded	3) Uncertain significance	3) Uncertain significance	3) Uncertain significance	3) Uncertain significance
Capreomycin	rrs	rrs_n.617T>C	non_coding_transcript_exon_variant																																																									3) Uncertain significance	Not Graded	3) Uncertain significance	3) Uncertain significance	3) Uncertain significance	3) Uncertain significance
Capreomycin	rrs	rrs_n.619A>G	non_coding_transcript_exon_variant																																																									3) Uncertain significance	Not Graded	3) Uncertain significance	3) Uncertain significance	3) Uncertain significance	3) Uncertain significance
Capreomycin	rrs	rrs_n.626G>A	non_coding_transcript_exon_variant																																																									3) Uncertain significance	Not Graded	3) Uncertain significance	3) Uncertain significance	3) Uncertain significance	3) Uncertain significance
Capreomycin	rrs	rrs_n.628G>T	non_coding_transcript_exon_variant																																																									3) Uncertain significance	Not Graded	3) Uncertain significance	3) Uncertain significance	3) Uncertain significance	3) Uncertain significance
Capreomycin	rrs	rrs_n.629C>G	non_coding_transcript_exon_variant																																																									3) Uncertain significance	Not Graded	3) Uncertain significance	3) Uncertain significance	3) Uncertain significance	3) Uncertain significance
Capreomycin	rrs	rrs_n.639A>C	non_coding_transcript_exon_variant																																																									3) Uncertain significance	Not Graded	3) Uncertain significance	3) Uncertain significance	3) Uncertain significance	3) Uncertain significance
Capreomycin	rrs	rrs_n.639A>T	non_coding_transcript_exon_variant																																																									3) Uncertain significance	Not Graded	3) Uncertain significance	3) Uncertain significance	3) Uncertain significance	3) Uncertain significance
Capreomycin	rrs	rrs_n.641A>G	non_coding_transcript_exon_variant																																																									3) Uncertain significance	Not Graded	3) Uncertain significance	3) Uncertain significance	3) Uncertain significance	3) Uncertain significance
Capreomycin	rrs	rrs_n.644A>T	non_coding_transcript_exon_variant																																																									3) Uncertain significance	Not Graded	3) Uncertain significance	3) Uncertain significance	3) Uncertain significance	3) Uncertain significance
Capreomycin	rrs	rrs_n.649A>G	non_coding_transcript_exon_variant																																																									3) Uncertain significance	Not Graded	3) Uncertain significance	3) Uncertain significance	3) Uncertain significance	3) Uncertain significance
Capreomycin	rrs	rrs_n.649A>T	non_coding_transcript_exon_variant																																																									3) Uncertain significance	Not Graded	3) Uncertain significance	3) Uncertain significance	3) Uncertain significance	3) Uncertain significance
Capreomycin	rrs	rrs_n.651T>A	non_coding_transcript_exon_variant																																																									3) Uncertain significance	Not Graded	3) Uncertain significance	3) Uncertain significance	3) Uncertain significance	3) Uncertain significance
Capreomycin	rrs	rrs_n.651T>G	non_coding_transcript_exon_variant																																																									3) Uncertain significance	Not Graded	3) Uncertain significance	3) Uncertain significance	3) Uncertain significance	3) Uncertain significance
Capreomycin	rrs	rrs_n.652G>T	non_coding_transcript_exon_variant																																																									3) Uncertain significance	Not Graded	3) Uncertain significance	3) Uncertain significance	3) Uncertain significance	3) Uncertain significance
Capreomycin	rrs	rrs_n.653C>T	non_coding_transcript_exon_variant																																																									3) Uncertain significance	Not Graded	3) Uncertain significance	3) Uncertain significance	3) Uncertain significance	3) Uncertain significance
Capreomycin	rrs	rrs_n.662C>G	non_coding_transcript_exon_variant																																																									3) Uncertain significance	Not Graded	3) Uncertain significance	3) Uncertain significance	3) Uncertain significance	3) Uncertain significance
Capreomycin	rrs	rrs_n.662C>T	non_coding_transcript_exon_variant																																																									3) Uncertain significance	Not Graded	3) Uncertain significance	3) Uncertain significance	3) Uncertain significance	3) Uncertain significance
Capreomycin	rrs	rrs_n.663T>C	non_coding_transcript_exon_variant																																																									3) Uncertain significance	Not Graded	3) Uncertain significance	3) Uncertain significance	3) Uncertain significance	3) Uncertain significance
Capreomycin	rrs	rrs_n.66C>A	non_coding_transcript_exon_variant																																																									3) Uncertain significance	Not Graded	3) Uncertain significance	3) Uncertain significance	3) Uncertain significance	3) Uncertain significance
Capreomycin	rrs	rrs_n.672T>A	non_coding_transcript_exon_variant																																																									3) Uncertain significance	Not Graded	3) Uncertain significance	3) Uncertain significance	3) Uncertain significance	3) Uncertain significance
Capreomycin	rrs	rrs_n.673G>C	non_coding_transcript_exon_variant																																																									3) Uncertain significance	Not Graded	3) Uncertain significance	3) Uncertain significance	3) Uncertain significance	3) Uncertain significance
Capreomycin	rrs	rrs_n.673G>T	non_coding_transcript_exon_variant																																																									3) Uncertain significance	Not Graded	3) Uncertain significance	3) Uncertain significance	3) Uncertain significance	3) Uncertain significance
Capreomycin	rrs	rrs_n.685G>A	non_coding_transcript_exon_variant																																																									3) Uncertain significance	Not Graded	3) Uncertain significance	3) Uncertain significance	3) Uncertain significance	3) Uncertain significance
Capreomycin	rrs	rrs_n.692C>T	non_coding_transcript_exon_variant																																																									3) Uncertain significance	Not Graded	3) Uncertain significance	3) Uncertain significance	3) Uncertain significance	3) Uncertain significance
Capreomycin	rrs	rrs_n.696T>G	non_coding_transcript_exon_variant																																																									3) Uncertain significance	Not Graded	3) Uncertain significance	3) Uncertain significance	3) Uncertain significance	3) Uncertain significance
Capreomycin	rrs	rrs_n.699C>A	non_coding_transcript_exon_variant																																																									3) Uncertain significance	Not Graded	3) Uncertain significance	3) Uncertain significance	3) Uncertain significance	3) Uncertain significance
Capreomycin	rrs	rrs_n.699C>G	non_coding_transcript_exon_variant																																																									3) Uncertain significance	Not Graded	3) Uncertain significance	3) Uncertain significance	3) Uncertain significance	3) Uncertain significance
Capreomycin	rrs	rrs_n.69A>G	non_coding_transcript_exon_variant																																																									3) Uncertain significance	Not Graded	3) Uncertain significance	3) Uncertain significance	3) Uncertain significance	3) Uncertain significance
Capreomycin	rrs	rrs_n.700A>T	non_coding_transcript_exon_variant																																																									3) Uncertain significance	Not Graded	3) Uncertain significance	3) Uncertain significance	3) Uncertain significance	3) Uncertain significance
Capreomycin	rrs	rrs_n.704G>A	non_coding_transcript_exon_variant																																																									3) Uncertain significance	Not Graded	3) Uncertain significance	3) Uncertain significance	3) Uncertain significance	3) Uncertain significance
Capreomycin	rrs	rrs_n.712G>A	non_coding_transcript_exon_variant																																																									3) Uncertain significance	Not Graded	3) Uncertain significance	3) Uncertain significance	3) Uncertain significance	3) Uncertain significance
Capreomycin	rrs	rrs_n.713G>A	non_coding_transcript_exon_variant																																																									3) Uncertain significance	Not Graded	3) Uncertain significance	3) Uncertain significance	3) Uncertain significance	3) Uncertain significance
Capreomycin	rrs	rrs_n.721G>A	non_coding_transcript_exon_variant																																																									3) Uncertain significance	Not Graded	3) Uncertain significance	3) Uncertain significance	3) Uncertain significance	3) Uncertain significance
Capreomycin	rrs	rrs_n.724G>A	non_coding_transcript_exon_variant																																																									3) Uncertain significance	Not Graded	3) Uncertain significance	3) Uncertain significance	3) Uncertain significance	3) Uncertain significance
Capreomycin	rrs	rrs_n.725G>A	non_coding_transcript_exon_variant																																																									3) Uncertain significance	Not Graded	3) Uncertain significance	3) Uncertain significance	3) Uncertain significance	3) Uncertain significance
Capreomycin	rrs	rrs_n.726G>A	non_coding_transcript_exon_variant																																																									3) Uncertain significance	Not Graded	3) Uncertain significance	3) Uncertain significance	3) Uncertain significance	3) Uncertain significance
Capreomycin	rrs	rrs_n.726G>C	non_coding_transcript_exon_variant																																																									3) Uncertain significance	Not Graded	3) Uncertain significance	3) Uncertain significance	3) Uncertain significance	3) Uncertain significance
Capreomycin	rrs	rrs_n.728C>T	non_coding_transcript_exon_variant																																																									3) Uncertain significance	Not Graded	3) Uncertain significance	3) Uncertain significance	3) Uncertain significance	3) Uncertain significance
Capreomycin	rrs	rrs_n.730C>T	non_coding_transcript_exon_variant																																																									3) Uncertain significance	Not Graded	3) Uncertain significance	3) Uncertain significance	3) Uncertain significance	3) Uncertain significance
Capreomycin	rrs	rrs_n.734G>A	non_coding_transcript_exon_variant																																																									3) Uncertain significance	Not Graded	3) Uncertain significance	3) Uncertain significance	3) Uncertain significance	3) Uncertain significance
Capreomycin	rrs	rrs_n.734G>C	non_coding_transcript_exon_variant																																																									3) Uncertain significance	Not Graded	3) Uncertain significance	3) Uncertain significance	3) Uncertain significance	3) Uncertain significance
Capreomycin	rrs	rrs_n.734G>T	non_coding_transcript_exon_variant																																																									3) Uncertain significance	Not Graded	3) Uncertain significance	3) Uncertain significance	3) Uncertain significance	3) Uncertain significance
Capreomycin	rrs	rrs_n.735C>A	non_coding_transcript_exon_variant																																																									3) Uncertain significance	Not Graded	3) Uncertain significance	3) Uncertain significance	3) Uncertain significance	3) Uncertain significance
Capreomycin	rrs	rrs_n.736A>C	non_coding_transcript_exon_variant																																																									3) Uncertain significance	Not Graded	3) Uncertain significance	3) Uncertain significance	3) Uncertain significance	3) Uncertain significance
Capreomycin	rrs	rrs_n.736A>T	non_coding_transcript_exon_variant																																																									3) Uncertain significance	Not Graded	5) Not assoc w R	5) Not assoc w R	3) Uncertain significance	3) Uncertain significance
Capreomycin	rrs	rrs_n.737G>A	non_coding_transcript_exon_variant																																																									3) Uncertain significance	Not Graded	3) Uncertain significance	3) Uncertain significance	3) Uncertain significance	3) Uncertain significance
Capreomycin	rrs	rrs_n.738T>A	non_coding_transcript_exon_variant																																																									3) Uncertain significance	Not Graded	3) Uncertain significance	3) Uncertain significance	3) Uncertain significance	3) Uncertain significance
Capreomycin	rrs	rrs_n.739A>T	non_coding_transcript_exon_variant																																																									3) Uncertain significance	Not Graded	3) Uncertain significance	3) Uncertain significance	3) Uncertain significance	3) Uncertain significance
Capreomycin	rrs	rrs_n.73A>T	non_coding_transcript_exon_variant																																																									3) Uncertain significance	Not Graded	3) Uncertain significance	3) Uncertain significance	3) Uncertain significance	3) Uncertain significance
Capreomycin	rrs	rrs_n.746G>A	non_coding_transcript_exon_variant																																																									3) Uncertain significance	Not Graded	3) Uncertain significance	3) Uncertain significance	3) Uncertain significance	3) Uncertain significance
Capreomycin	rrs	rrs_n.751G>T	non_coding_transcript_exon_variant																																																									3) Uncertain significance	Not Graded	3) Uncertain significance	3) Uncertain significance	3) Uncertain significance	3) Uncertain significance
Capreomycin	rrs	rrs_n.752G>A	non_coding_transcript_exon_variant																																																									3) Uncertain significance	Not Graded	3) Uncertain significance	3) Uncertain significance	3) Uncertain significance	3) Uncertain significance
Capreomycin	rrs	rrs_n.753A>C	non_coding_transcript_exon_variant																																																									3) Uncertain significance	Not Graded	3) Uncertain significance	3) Uncertain significance	3) Uncertain significance	3) Uncertain significance
Capreomycin	rrs	rrs_n.753A>T	non_coding_transcript_exon_variant																																																									3) Uncertain significance	Not Graded	3) Uncertain significance	3) Uncertain significance	3) Uncertain significance	3) Uncertain significance
Capreomycin	rrs	rrs_n.754G>A	non_coding_transcript_exon_variant																																																									3) Uncertain significance	Not Graded	3) Uncertain significance	3) Uncertain significance	3) Uncertain significance	3) Uncertain significance
Capreomycin	rrs	rrs_n.754G>T	non_coding_transcript_exon_variant																																																									3) Uncertain significance	Not Graded	3) Uncertain significance	3) Uncertain significance	3) Uncertain significance	3) Uncertain significance
Capreomycin	rrs	rrs_n.762G>A	non_coding_transcript_exon_variant																																																									3) Uncertain significance	Not Graded	3) Uncertain significance	3) Uncertain significance	3) Uncertain significance	3) Uncertain significance
Capreomycin	rrs	rrs_n.767G>T	non_coding_transcript_exon_variant																																																									3) Uncertain significance	Not Graded	3) Uncertain significance	3) Uncertain significance	3) Uncertain significance	3) Uncertain significance
Capreomycin	rrs	rrs_n.769G>T	non_coding_transcript_exon_variant																																																									3) Uncertain significance	Not Graded	3) Uncertain significance	3) Uncertain significance	3) Uncertain significance	3) Uncertain significance
Capreomycin	rrs	rrs_n.771G>A	non_coding_transcript_exon_variant																																																									3) Uncertain significance	Not Graded	3) Uncertain significance	3) Uncertain significance	3) Uncertain significance	3) Uncertain significance
Capreomycin	rrs	rrs_n.78_80delTCTinsCC	non_coding_transcript_exon_variant																																																									3) Uncertain significance	Not Graded	3) Uncertain significance	3) Uncertain significance	3) Uncertain significance	3) Uncertain significance
Capreomycin	rrs	rrs_n.78T>C	non_coding_transcript_exon_variant																																																									3) Uncertain significance	Not Graded	3) Uncertain significance	3) Uncertain significance	3) Uncertain significance	3) Uncertain significance
Capreomycin	rrs	rrs_n.799C>T	non_coding_transcript_exon_variant																																																									3) Uncertain significance	Not Graded	3) Uncertain significance	3) Uncertain significance	3) Uncertain significance	3) Uncertain significance
Capreomycin	rrs	rrs_n.80T>C	non_coding_transcript_exon_variant																																																									3) Uncertain significance	Not Graded	3) Uncertain significance	3) Uncertain significance	3) Uncertain significance	3) Uncertain significance
Capreomycin	rrs	rrs_n.810G>A	non_coding_transcript_exon_variant																																																									3) Uncertain significance	Not Graded	3) Uncertain significance	3) Uncertain significance	3) Uncertain significance	3) Uncertain significance
Capreomycin	rrs	rrs_n.810G>T	non_coding_transcript_exon_variant																																																									3) Uncertain significance	Not Graded	3) Uncertain significance	3) Uncertain significance	3) Uncertain significance	3) Uncertain significance
Capreomycin	rrs	rrs_n.813G>A	non_coding_transcript_exon_variant																																																									3) Uncertain significance	Not Graded	3) Uncertain significance	3) Uncertain significance	3) Uncertain significance	3) Uncertain significance
Capreomycin	rrs	rrs_n.814G>A	non_coding_transcript_exon_variant																																																									3) Uncertain significance	Not Graded	3) Uncertain significance	3) Uncertain significance	3) Uncertain significance	3) Uncertain significance
Capreomycin	rrs	rrs_n.815T>C	non_coding_transcript_exon_variant																																																									3) Uncertain significance	Not Graded	3) Uncertain significance	3) Uncertain significance	3) Uncertain significance	3) Uncertain significance
Capreomycin	rrs	rrs_n.816A>G	non_coding_transcript_exon_variant																																																									3) Uncertain significance	Not Graded	3) Uncertain significance	3) Uncertain significance	3) Uncertain significance	3) Uncertain significance
Capreomycin	rrs	rrs_n.81C>T	non_coding_transcript_exon_variant																																																									3) Uncertain significance	Not Graded	3) Uncertain significance	3) Uncertain significance	3) Uncertain significance	3) Uncertain significance
Capreomycin	rrs	rrs_n.820G>A	non_coding_transcript_exon_variant																																																									3) Uncertain significance	Not Graded	3) Uncertain significance	3) Uncertain significance	3) Uncertain significance	3) Uncertain significance
Capreomycin	rrs	rrs_n.824_825insTAGA	non_coding_transcript_exon_variant																																																									3) Uncertain significance	Not Graded	3) Uncertain significance	3) Uncertain significance	3) Uncertain significance	3) Uncertain significance
Capreomycin	rrs	rrs_n.824_825insTAGG	non_coding_transcript_exon_variant																																																									3) Uncertain significance	Not Graded	3) Uncertain significance	3) Uncertain significance	3) Uncertain significance	3) Uncertain significance
Capreomycin	rrs	rrs_n.828T>A	non_coding_transcript_exon_variant																																																									3) Uncertain significance	Not Graded	3) Uncertain significance	3) Uncertain significance	3) Uncertain significance	3) Uncertain significance
Capreomycin	rrs	rrs_n.828T>C	non_coding_transcript_exon_variant																																																									3) Uncertain significance	Not Graded	3) Uncertain significance	3) Uncertain significance	3) Uncertain significance	3) Uncertain significance
Capreomycin	rrs	rrs_n.829T>A	non_coding_transcript_exon_variant																																																									3) Uncertain significance	Not Graded	3) Uncertain significance	3) Uncertain significance	3) Uncertain significance	3) Uncertain significance
Capreomycin	rrs	rrs_n.830T>A	non_coding_transcript_exon_variant																																																									3) Uncertain significance	Not Graded	3) Uncertain significance	3) Uncertain significance	3) Uncertain significance	3) Uncertain significance
Capreomycin	rrs	rrs_n.830T>C	non_coding_transcript_exon_variant																																																									3) Uncertain significance	Not Graded	3) Uncertain significance	3) Uncertain significance	3) Uncertain significance	3) Uncertain significance
Capreomycin	rrs	rrs_n.830T>G	non_coding_transcript_exon_variant																																																									3) Uncertain significance	Not Graded	3) Uncertain significance	3) Uncertain significance	3) Uncertain significance	3) Uncertain significance
Capreomycin	rrs	rrs_n.832C>A	non_coding_transcript_exon_variant																																																									3) Uncertain significance	Not Graded	3) Uncertain significance	3) Uncertain significance	3) Uncertain significance	3) Uncertain significance
Capreomycin	rrs	rrs_n.833_834delTTinsGCC	non_coding_transcript_exon_variant																																																									3) Uncertain significance	Not Graded	3) Uncertain significance	3) Uncertain significance	3) Uncertain significance	3) Uncertain significance
Capreomycin	rrs	rrs_n.833T>G	non_coding_transcript_exon_variant																																																									3) Uncertain significance	Not Graded	3) Uncertain significance	3) Uncertain significance	3) Uncertain significance	3) Uncertain significance
Capreomycin	rrs	rrs_n.834T>C	non_coding_transcript_exon_variant																																																									3) Uncertain significance	Not Graded	3) Uncertain significance	3) Uncertain significance	3) Uncertain significance	3) Uncertain significance
Capreomycin	rrs	rrs_n.837T>A	non_coding_transcript_exon_variant																																																									3) Uncertain significance	Not Graded	3) Uncertain significance	3) Uncertain significance	3) Uncertain significance	3) Uncertain significance
Capreomycin	rrs	rrs_n.838T>C	non_coding_transcript_exon_variant																																																									3) Uncertain significance	Not Graded	3) Uncertain significance	3) Uncertain significance	3) Uncertain significance	3) Uncertain significance
Capreomycin	rrs	rrs_n.839_845delGGGATCCinsA	non_coding_transcript_exon_variant																																																									3) Uncertain significance	Not Graded	3) Uncertain significance	3) Uncertain significance	3) Uncertain significance	3) Uncertain significance
Capreomycin	rrs	rrs_n.839_845delGGGATCCinsTA	non_coding_transcript_exon_variant																																																									3) Uncertain significance	Not Graded	3) Uncertain significance	3) Uncertain significance	3) Uncertain significance	3) Uncertain significance
Capreomycin	rrs	rrs_n.840G>T	non_coding_transcript_exon_variant																																																									3) Uncertain significance	Not Graded	3) Uncertain significance	3) Uncertain significance	3) Uncertain significance	3) Uncertain significance
Capreomycin	rrs	rrs_n.841G>T	non_coding_transcript_exon_variant																																																									3) Uncertain significance	Not Graded	3) Uncertain significance	3) Uncertain significance	3) Uncertain significance	3) Uncertain significance
Capreomycin	rrs	rrs_n.842A>G	non_coding_transcript_exon_variant																																																									3) Uncertain significance	Not Graded	3) Uncertain significance	3) Uncertain significance	3) Uncertain significance	3) Uncertain significance
Capreomycin	rrs	rrs_n.842A>T	non_coding_transcript_exon_variant																																																									3) Uncertain significance	Not Graded	3) Uncertain significance	3) Uncertain significance	3) Uncertain significance	3) Uncertain significance
Capreomycin	rrs	rrs_n.850C>T	non_coding_transcript_exon_variant																																																									3) Uncertain significance	Not Graded	3) Uncertain significance	3) Uncertain significance	3) Uncertain significance	3) Uncertain significance
Capreomycin	rrs	rrs_n.852T>C	non_coding_transcript_exon_variant																																																									3) Uncertain significance	Not Graded	3) Uncertain significance	3) Uncertain significance	3) Uncertain significance	3) Uncertain significance
Capreomycin	rrs	rrs_n.852T>G	non_coding_transcript_exon_variant																																																									3) Uncertain significance	Not Graded	3) Uncertain significance	3) Uncertain significance	3) Uncertain significance	3) Uncertain significance
Capreomycin	rrs	rrs_n.856T>A	non_coding_transcript_exon_variant																																																									3) Uncertain significance	Not Graded	3) Uncertain significance	3) Uncertain significance	3) Uncertain significance	3) Uncertain significance
Capreomycin	rrs	rrs_n.868T>C	non_coding_transcript_exon_variant																																																									3) Uncertain significance	Not Graded	3) Uncertain significance	3) Uncertain significance	3) Uncertain significance	3) Uncertain significance
Capreomycin	rrs	rrs_n.869A>G	non_coding_transcript_exon_variant																																																									3) Uncertain significance	Not Graded	3) Uncertain significance	3) Uncertain significance	3) Uncertain significance	3) Uncertain significance
Capreomycin	rrs	rrs_n.87_89delAGAinsGG	non_coding_transcript_exon_variant																																																									3) Uncertain significance	Not Graded	3) Uncertain significance	3) Uncertain significance	3) Uncertain significance	3) Uncertain significance
Capreomycin	rrs	rrs_n.871C>T	non_coding_transcript_exon_variant																																																									3) Uncertain significance	Not Graded	3) Uncertain significance	3) Uncertain significance	3) Uncertain significance	3) Uncertain significance
Capreomycin	rrs	rrs_n.888G>C	non_coding_transcript_exon_variant																																																									3) Uncertain significance	Not Graded	3) Uncertain significance	3) Uncertain significance	3) Uncertain significance	3) Uncertain significance
Capreomycin	rrs	rrs_n.897C>G	non_coding_transcript_exon_variant																																																									3) Uncertain significance	Not Graded	3) Uncertain significance	3) Uncertain significance	3) Uncertain significance	3) Uncertain significance
Capreomycin	rrs	rrs_n.909G>T	non_coding_transcript_exon_variant																																																									3) Uncertain significance	Not Graded	3) Uncertain significance	3) Uncertain significance	3) Uncertain significance	3) Uncertain significance
Capreomycin	rrs	rrs_n.910G>A	non_coding_transcript_exon_variant																																																									3) Uncertain significance	Not Graded	3) Uncertain significance	3) Uncertain significance	3) Uncertain significance	3) Uncertain significance
Capreomycin	rrs	rrs_n.-91C>T	upstream_gene_variant																																																									3) Uncertain significance	Not Graded	3) Uncertain significance	3) Uncertain significance	3) Uncertain significance	3) Uncertain significance
Capreomycin	rrs	rrs_n.93T>A	non_coding_transcript_exon_variant																																																									3) Uncertain significance	Not Graded	3) Uncertain significance	3) Uncertain significance	3) Uncertain significance	3) Uncertain significance
Capreomycin	rrs	rrs_n.941C>T	non_coding_transcript_exon_variant																																																									3) Uncertain significance	Not Graded	3) Uncertain significance	3) Uncertain significance	3) Uncertain significance	3) Uncertain significance
Capreomycin	rrs	rrs_n.945T>C	non_coding_transcript_exon_variant																																																									3) Uncertain significance	Not Graded	3) Uncertain significance	3) Uncertain significance	3) Uncertain significance	3) Uncertain significance
Capreomycin	rrs	rrs_n.948A>C	non_coding_transcript_exon_variant																																																									3) Uncertain significance	Not Graded	3) Uncertain significance	3) Uncertain significance	3) Uncertain significance	3) Uncertain significance
Capreomycin	rrs	rrs_n.958T>C	non_coding_transcript_exon_variant																																																									3) Uncertain significance	Not Graded	3) Uncertain significance	3) Uncertain significance	3) Uncertain significance	3) Uncertain significance
Capreomycin	rrs	rrs_n.979T>A	non_coding_transcript_exon_variant																																																									3) Uncertain significance	Not Graded	3) Uncertain significance	3) Uncertain significance	3) Uncertain significance	3) Uncertain significance
Capreomycin	rrs	rrs_n.980G>A	non_coding_transcript_exon_variant																																																									3) Uncertain significance	Not Graded	3) Uncertain significance	3) Uncertain significance	3) Uncertain significance	3) Uncertain significance
Capreomycin	rrs	rrs_n.981G>A	non_coding_transcript_exon_variant																																																									3) Uncertain significance	Not Graded	3) Uncertain significance	3) Uncertain significance	3) Uncertain significance	3) Uncertain significance
Capreomycin	rrs	rrs_n.982G>T	non_coding_transcript_exon_variant																																																									3) Uncertain significance	Not Graded	3) Uncertain significance	3) Uncertain significance	3) Uncertain significance	3) Uncertain significance
Capreomycin	rrs	rrs_n.983T>C	non_coding_transcript_exon_variant																																																									3) Uncertain significance	Not Graded	5) Not assoc w R	5) Not assoc w R	3) Uncertain significance	3) Uncertain significance
Capreomycin	rrs	rrs_n.98T>C	non_coding_transcript_exon_variant																																																									3) Uncertain significance	Not Graded	3) Uncertain significance	3) Uncertain significance	3) Uncertain significance	3) Uncertain significance
Capreomycin	rrs	rrs_n.991_992delGCinsCCTTTG	non_coding_transcript_exon_variant																																																									3) Uncertain significance	Not Graded	3) Uncertain significance	3) Uncertain significance	3) Uncertain significance	3) Uncertain significance
Capreomycin	rrs	rrs_n.991_996delGCACAGinsCCTCT	non_coding_transcript_exon_variant																																																									3) Uncertain significance	Not Graded	3) Uncertain significance	3) Uncertain significance	3) Uncertain significance	3) Uncertain significance
Capreomycin	rrs	rrs_n.995A>C	non_coding_transcript_exon_variant																																																									3) Uncertain significance	Not Graded	3) Uncertain significance	3) Uncertain significance	3) Uncertain significance	3) Uncertain significance
Capreomycin	rrs	rrs_n.996_1002delGGACGCGinsAC	non_coding_transcript_exon_variant																																																									3) Uncertain significance	Not Graded	3) Uncertain significance	3) Uncertain significance	3) Uncertain significance	3) Uncertain significance
Capreomycin	rrs	rrs_n.996_1003delGGACGCGTinsACC	non_coding_transcript_exon_variant																																																									3) Uncertain significance	Not Graded	3) Uncertain significance	3) Uncertain significance	3) Uncertain significance	3) Uncertain significance
Capreomycin	rrs	rrs_n.999C>A	non_coding_transcript_exon_variant																																																									3) Uncertain significance	Not Graded	3) Uncertain significance	3) Uncertain significance	3) Uncertain significance	3) Uncertain significance
Capreomycin	tlyA	tlyA_c.453A>G	synonymous_variant																																																									3) Uncertain significance	Not Graded	3) Uncertain significance	4) Not assoc w R - Interim	3) Uncertain significance	4) Not assoc w R - Interim
Capreomycin	tlyA	tlyA_c.540G>T	synonymous_variant																																																									3) Uncertain significance	Not Graded	3) Uncertain significance	4) Not assoc w R - Interim	3) Uncertain significance	4) Not assoc w R - Interim
Capreomycin	tlyA	tlyA_p.Cys86Gly	missense_variant																																																									3) Uncertain significance	Not Graded	3) Uncertain significance	3) Uncertain significance	3) Uncertain significance	3) Uncertain significance
Capreomycin	tlyA	tlyA_p.Leu139fs	frameshift																																																									3) Uncertain significance	LoF Upgrade	3) Uncertain significance	2) Assoc w R - Interim	2) Assoc w R - Interim	2) Assoc w R - Interim
Capreomycin	tlyA	tlyA_p.Ser156Ala	missense_variant																																																									3) Uncertain significance	Not Graded	3) Uncertain significance	3) Uncertain significance	3) Uncertain significance	3) Uncertain significance
Capreomycin	tlyA	tlyA_p.Ser228fs	frameshift																																																									3) Uncertain significance	LoF Upgrade	3) Uncertain significance	2) Assoc w R - Interim	2) Assoc w R - Interim	2) Assoc w R - Interim
Capreomycin	tlyA	tlyA_p.Thr162fs	frameshift																																																									3) Uncertain significance	LoF Upgrade	3) Uncertain significance	2) Assoc w R - Interim	2) Assoc w R - Interim	2) Assoc w R - Interim
Capreomycin	tlyA	tlyA_p.Val178Ala	missense_variant																																																									3) Uncertain significance	Not Graded	3) Uncertain significance	3) Uncertain significance	3) Uncertain significance	3) Uncertain significance
Capreomycin	tlyA	tlyA_p.Val32Leu	missense_variant																																																									3) Uncertain significance	Not Graded	3) Uncertain significance	3) Uncertain significance	3) Uncertain significance	3) Uncertain significance
Clofazimine	Rv0678	Rv0678_LoF	LoF	1.76662	0	0	1	1	5.15874e-170	1.60437e-167	129	62	67	4640	132	0.48062	0.51938	0.972339	0.319588	0.985766	0.391871	0.570279	0.429721	0.608129	0.967282	0.976806	0.254612	0.390178	0.981958	0.988952	Assoc w R	1.32943	0	0	1	1	1.27656e-188	9.03804e-186	239	91	148	13885	542	0.380753	0.619247	0.962432	0.14376	0.989453	0.318925	0.445579	0.554421	0.681075	0.959199	0.965475	0.117352	0.173541	0.987622	0.991077	Assoc w R	1) Assoc w R	Both Assoc w R	1) Assoc w R	1) Assoc w R	1) Assoc w R	1) Assoc w R
Clofazimine	Rv0678	Rv0678_p.Glu49fs	frameshift	1.36402	0	0	1	1	3.0247e-62	1.08889e-59	33	18	15	4688	176	0.545455	0.454545	0.963816	0.0927835	0.996811	0.363507	0.718934	0.281066	0.636493	0.958179	0.968887	0.0559199	0.142672	0.994745	0.998214	Assoc w R	1.18592	0	0	1	1	6.7939e-84	5.46909e-81	62	29	33	13993	604	0.467742	0.532258	0.958622	0.0458136	0.997647	0.339827	0.598841	0.401159	0.660173	0.955264	0.961795	0.0308935	0.0651357	0.996697	0.99838	Assoc w R	1) Assoc w R	Both Assoc w R	1) Assoc w R	1) Assoc w R	1) Assoc w R	1) Assoc w R
Clofazimine	Rv1979c	Rv1979c_p.Arg409Gln	missense_variant	1.02359	0.236	0.793115	0.027	0.076875	0.366898	1	7	1	6	4697	193	0.142857	0.857143	0.960532	0.00515464	0.998724	0.0036103	0.578723	0.421277	0.99639	0.95469	0.965815	0.000130496	0.0283837	0.997225	0.999532	Uncertain	1.14227	0	0	1	1	1.79991e-05	0.000233698	218	81	137	13889	552	0.37156	0.62844	0.961776	0.127962	0.990232	0.307265	0.439399	0.560601	0.692735	0.958519	0.964844	0.102934	0.156519	0.988463	0.991793	Assoc w R	2) Assoc w R - Interim	Upgrade to Interim	3) Uncertain significance	3) Uncertain significance	2) Assoc w R - Interim	2) Assoc w R - Interim
Clofazimine	Rv0678	Rv0678_p.Asp47fs	frameshift	1.29272	0	0	1	1	4.59603e-48	8.27286e-46	21	10	11	4692	184	0.47619	0.52381	0.962264	0.0515464	0.997661	0.257131	0.702193	0.297807	0.742869	0.956529	0.967437	0.0249921	0.0927507	0.995819	0.998832	Assoc w R	1.13397	0	0	1	1	2.52481e-40	1.01624e-37	39	17	22	14004	616	0.435897	0.564103	0.957866	0.0268562	0.998431	0.278108	0.603792	0.396208	0.721892	0.954483	0.961065	0.0157209	0.042652	0.997626	0.999017	Assoc w R	1) Assoc w R	Both Assoc w R	3) Uncertain significance	2) Assoc w R - Interim	1) Assoc w R	1) Assoc w R
Clofazimine	Rv0678	Rv0678_p.Ile67fs	frameshift	1.22344	0	0	1	1	1.13965e-19	1.02569e-17	18	9	9	4694	185	0.5	0.5	0.962082	0.0463918	0.998086	0.260191	0.739809	0.260191	0.739809	0.956337	0.967266	0.0214297	0.0862367	0.99637	0.999125	Assoc w R	1.10301	0	0	1	1	6.56421e-18	1.32105e-15	47	10	37	13989	623	0.212766	0.787234	0.957364	0.0157978	0.997362	0.107032	0.356637	0.643363	0.892968	0.953961	0.960582	0.00760097	0.0288603	0.996366	0.998142	Uncertain	3) Uncertain significance	LoF Upgrade	3) Uncertain significance	2) Assoc w R - Interim	2) Assoc w R - Interim	2) Assoc w R - Interim
Clofazimine	Rv1979c	Rv1979c_p.Tyr51Asn	missense_variant	0.953947	0.803	0.972372	0.036	0.0883832	0.674305	1	7	0	7	4696	194	0	1	0.960327	0	0.998512	0	0.409616	0.590384	1	0.954472	0.965624	0	0.0188352	0.996936	0.999401	Uncertain	1.09778	0.003	0.0324684	0.989	1	1.77973e-07	3.67354e-06	204	11	193	13833	622	0.0539216	0.946078	0.95697	0.0173776	0.98624	0.0272215	0.0944308	0.905569	0.972779	0.953534	0.96022	0.00870593	0.0308802	0.984172	0.988102	Uncertain	3) Uncertain significance	Both Uncertain	3) Uncertain significance	3) Uncertain significance	3) Uncertain significance	3) Uncertain significance
Clofazimine	pepQ	pepQ_p.Gly197Arg	missense_variant																													1.08535	0	0	1	1	1.93831e-14	1.41849e-12	28	5	23	14003	628	0.178571	0.821429	0.957077	0.00789889	0.99836	0.0606429	0.368933	0.631067	0.939357	0.953667	0.960305	0.00256958	0.0183365	0.99754	0.99896	Uncertain	3) Uncertain significance	ALL Evidence Only	3) Uncertain significance	3) Uncertain significance	3) Uncertain significance	3) Uncertain significance
Clofazimine	Rv0678	Rv0678_p.Leu117Arg	missense_variant	1.16949	0	0	1	1	7.80778e-16	4.68467e-14	9	3	6	4697	191	0.333333	0.666667	0.960925	0.0154639	0.998724	0.0748546	0.700705	0.299295	0.925145	0.955108	0.966182	0.00320046	0.0445247	0.997225	0.999532	Uncertain	1.08289	0	0	1	1	1.54603e-17	2.07425e-15	13	4	9	14017	629	0.307692	0.692308	0.957053	0.00631912	0.999358	0.0909204	0.614262	0.385738	0.90908	0.953644	0.96028	0.00172435	0.0160998	0.998782	0.999707	Uncertain	3) Uncertain significance	Both Uncertain	3) Uncertain significance	2) Assoc w R - Interim	3) Uncertain significance	2) Assoc w R - Interim
Clofazimine	Rv0678	Rv0678_p.Ser53Pro	missense_variant	1.13567	0	0	1	1	9.989e-14	3.9956e-12	4	4	0	4703	190	1	0	0.961169	0.0206186	1	0.397635	1	0	0.602365	0.955372	0.966408	0.00564576	0.0519476	0.999216	1	Uncertain	1.0721	0	0	1	1	5.74207e-23	1.54079e-20	4	4	0	14026	629	1	0	0.957079	0.00631912	1	0.397635	1	0	0.602365	0.953672	0.960304	0.00172435	0.0160998	0.999737	1	Uncertain	3) Uncertain significance	Both Uncertain	3) Uncertain significance	3) Uncertain significance	3) Uncertain significance	3) Uncertain significance
Clofazimine	mmpL5	mmpL5_c.661C>T	synonymous_variant	1.16319	0.001	0.0167742	0.999	1	1.42432e-12	5.14946e-11	16	4	12	4680	190	0.25	0.75	0.960986	0.0206186	0.997442	0.072662	0.523771	0.476229	0.927338	0.955161	0.966249	0.00564576	0.0519476	0.995537	0.998678	Uncertain	1.06689	0.002	0.0265176	0.998	1	9.26229e-09	2.93397e-07	23	4	19	13977	629	0.173913	0.826087	0.956936	0.00631912	0.998642	0.0495076	0.387812	0.612188	0.950492	0.953517	0.960171	0.00172435	0.0160998	0.997881	0.999182	Uncertain	3) Uncertain significance	Both Uncertain	3) Uncertain significance	4) Not assoc w R - Interim	3) Uncertain significance	4) Not assoc w R - Interim
Clofazimine	Rv0678	Rv0678_p.Val7fs	frameshift	1.12395	0.01	0.0788462	0.928	1	9.36893e-13	3.0662e-11	10	5	5	4698	189	0.5	0.5	0.961326	0.0257732	0.998937	0.187086	0.812914	0.187086	0.812914	0.955535	0.966557	0.0084203	0.0591181	0.997521	0.999655	Uncertain	1.06382	0	0	1	1	1.15786e-13	7.1698e-12	11	5	6	14020	628	0.454545	0.545455	0.957127	0.00789889	0.999572	0.167488	0.766206	0.233794	0.832512	0.953721	0.960351	0.00256958	0.0183365	0.999069	0.999843	Uncertain	3) Uncertain significance	LoF Upgrade	3) Uncertain significance	2) Assoc w R - Interim	2) Assoc w R - Interim	2) Assoc w R - Interim
Clofazimine	Rv0678	Rv0678_p.Gly121Arg	missense_variant	1.09677	0.001	0.0151852	0.999	1	1.39671e-10	3.59154e-09	3	2	1	4702	192	0.666667	0.333333	0.960768	0.0103093	0.999787	0.0942993	0.991596	0.00840376	0.905701	0.954945	0.966033	0.00125095	0.0367425	0.998816	0.999995	Uncertain	1.06324	0	0	1	1	9.08145e-18	1.46211e-15	5	4	1	14025	629	0.8	0.2	0.957077	0.00631912	0.999929	0.283582	0.994949	0.00505076	0.716418	0.953669	0.960301	0.00172435	0.0160998	0.999603	0.999998	Assoc w R	2) Assoc w R - Interim	Upgrade to Interim	1) Assoc w R	2) Assoc w R - Interim	2) Assoc w R - Interim	2) Assoc w R - Interim
Clofazimine	Rv0678	Rv0678_p.Pro48fs	frameshift	1.19203	0	0	1	1	1.40868e-21	1.69042e-19	3	3	0	4703	191	1	0	0.960973	0.0154639	1	0.292402	1	0	0.707598	0.955163	0.966224	0.00320046	0.0445247	0.999216	1	Uncertain	1.05993	0	0	1	1	1.00064e-14	8.69506e-13	5	3	2	14024	630	0.6	0.4	0.957008	0.00473934	0.999857	0.146633	0.947255	0.052745	0.853367	0.953598	0.960236	0.000978434	0.0137874	0.999485	0.999983	Uncertain	3) Uncertain significance	LoF Upgrade	3) Uncertain significance	2) Assoc w R - Interim	2) Assoc w R - Interim	2) Assoc w R - Interim
Clofazimine	Rv0678	Rv0678_p.Val20Gly	missense_variant	1.13043	0	0	1	1	2.10392e-16	1.51482e-14	3	3	0	4703	191	1	0	0.960973	0.0154639	1	0.292402	1	0	0.707598	0.955163	0.966224	0.00320046	0.0445247	0.999216	1	Uncertain	1.05907	0	0	1	1	5.99604e-17	6.89545e-15	3	3	0	14026	630	1	0	0.957014	0.00473934	1	0.292402	1	0	0.707598	0.953604	0.960241	0.000978434	0.0137874	0.999737	1	Uncertain	3) Uncertain significance	Both Uncertain	3) Uncertain significance	3) Uncertain significance	3) Uncertain significance	3) Uncertain significance
Clofazimine	mmpL5	mmpL5_p.Thr794Ile	missense_variant	1.14761	0.075	0.31701	0.925	1	0.302586	1	3924	160	3764	939	34	0.0407747	0.959225	0.965057	0.824742	0.19966	0.0348037	0.0474412	0.952559	0.965196	0.95151	0.975682	0.763801	0.87547	0.188318	0.211376	Uncertain	1.05907	0.003	0.0324684	0.994	1	0.0637019	0.430924	8557	446	8111	5915	187	0.0521211	0.947879	0.969354	0.704581	0.421717	0.0475064	0.0570437	0.942956	0.952494	0.964717	0.973535	0.667354	0.739888	0.413525	0.429941	Uncertain	3) Uncertain significance	Both Uncertain	5) Not assoc w R	5) Not assoc w R	3) Uncertain significance	3) Uncertain significance
Clofazimine	mmpL5	mmpL5_c.1065G>T	synonymous_variant	0.972039	0.828	0.974875	0.029	0.0725	0.855275	1	4	0	4	4688	194	0	1	0.960262	0	0.999147	0	0.602365	0.397635	1	0.954398	0.965567	0	0.0188352	0.997819	0.999768	Uncertain	1.05709	0.045	0.296579	0.894	1	0.00508498	0.0536914	165	11	154	13842	622	0.0666667	0.933333	0.956997	0.0173776	0.988997	0.033747	0.116153	0.883847	0.966253	0.953563	0.960245	0.00870593	0.0308802	0.987127	0.990659	Uncertain	3) Uncertain significance	Both Uncertain	3) Uncertain significance	4) Not assoc w R - Interim	3) Uncertain significance	4) Not assoc w R - Interim
Clofazimine	Rv0678	Rv0678_p.Cys46Arg	missense_variant	1.10538	0	0	1	1	7.13245e-12	2.13973e-10	2	2	0	4703	192	1	0	0.960776	0.0103093	1	0.158114	1	0	0.841886	0.954954	0.96604	0.00125095	0.0367425	0.999216	1	Uncertain	1.05674	0	0	1	1	1.75245e-15	1.7634e-13	3	3	0	14026	630	1	0	0.957014	0.00473934	1	0.292402	1	0	0.707598	0.953604	0.960241	0.000978434	0.0137874	0.999737	1	Uncertain	3) Uncertain significance	Both Uncertain	3) Uncertain significance	2) Assoc w R - Interim	3) Uncertain significance	2) Assoc w R - Interim
Clofazimine	Rv1979c	Rv1979c_c.1006C>T	synonymous_variant	1.19984	0	0	1	1	6.12548e-07	7.02189e-06	12	1	11	4681	193	0.0833333	0.916667	0.960402	0.00515464	0.997656	0.00210759	0.384796	0.615204	0.997892	0.954542	0.965702	0.000130496	0.0283837	0.995809	0.998829	Uncertain	1.05555	0.007	0.07889	0.993	1	0.000244705	0.0029283	12	1	11	13985	632	0.0833333	0.916667	0.956763	0.00157978	0.999214	0.00210759	0.384796	0.615204	0.997892	0.953339	0.960003	3.99957e-05	0.00877025	0.998594	0.999608	Uncertain	3) Uncertain significance	Both Uncertain	3) Uncertain significance	4) Not assoc w R - Interim	3) Uncertain significance	4) Not assoc w R - Interim
Clofazimine	Rv0678	Rv0678_p.Arg50Gln	missense_variant																													1.05404	0	0	1	1	3.44051e-13	1.8464e-11	2	2	0	14026	631	1	0	0.956949	0.00315956	1	0.158114	1	0	0.841886	0.953537	0.960178	0.000382866	0.0113664	0.999737	1	Uncertain	3) Uncertain significance	ALL Evidence Only	3) Uncertain significance	3) Uncertain significance	3) Uncertain significance	3) Uncertain significance
Clofazimine	Rv1979c	Rv1979c_c.165C>T	synonymous_variant																													1.05301	0	0	1	1	8.12067e-15	8.74596e-13	2	2	0	13996	631	1	0	0.956861	0.00315956	1	0.158114	1	0	0.841886	0.953442	0.960096	0.000382866	0.0113664	0.999736	1	Uncertain	3) Uncertain significance	ALL Evidence Only	3) Uncertain significance	4) Not assoc w R - Interim	3) Uncertain significance	4) Not assoc w R - Interim
Clofazimine	Rv0678	Rv0678_p.Ala36Val	missense_variant	1.14656	0	0	1	1	1.79651e-11	4.97496e-10	2	2	0	4703	192	1	0	0.960776	0.0103093	1	0.158114	1	0	0.841886	0.954954	0.96604	0.00125095	0.0367425	0.999216	1	Uncertain	1.05282	0	0	1	1	4.549e-11	1.83097e-09	4	3	1	14025	630	0.75	0.25	0.957011	0.00473934	0.999929	0.19412	0.993691	0.00630946	0.80588	0.953601	0.960238	0.000978434	0.0137874	0.999603	0.999998	Uncertain	3) Uncertain significance	Both Uncertain	3) Uncertain significance	2) Assoc w R - Interim	3) Uncertain significance	2) Assoc w R - Interim
Clofazimine	Rv0678	Rv0678_p.Ser151Pro	missense_variant	1.09819	0.003	0.0361765	0.997	1	3.34744e-09	5.47762e-08	2	2	0	4703	192	1	0	0.960776	0.0103093	1	0.158114	1	0	0.841886	0.954954	0.96604	0.00125095	0.0367425	0.999216	1	Uncertain	1.0527	0	0	1	1	1.08013e-14	8.69506e-13	2	2	0	14026	631	1	0	0.956949	0.00315956	1	0.158114	1	0	0.841886	0.953537	0.960178	0.000382866	0.0113664	0.999737	1	Uncertain	3) Uncertain significance	Both Uncertain	3) Uncertain significance	3) Uncertain significance	3) Uncertain significance	3) Uncertain significance
Clofazimine	pepQ	pepQ_LoF	LoF	0.974197	0.957	0.974	0.001	0.00707843	0.678705	1	1	0	1	4706	194	0	1	0.960408	0	0.999788	0	0.975	0.025	1	0.954565	0.965694	0	0.0188352	0.998817	0.999995	Uncertain	1.05218	0.001	0.0126333	0.999	1	2.02342e-07	4.47681e-06	6	3	3	14030	630	0.5	0.5	0.957026	0.00473934	0.999786	0.118117	0.881883	0.118117	0.881883	0.953617	0.960252	0.000978434	0.0137874	0.999375	0.999956	Uncertain	3) Uncertain significance	Both Uncertain	3) Uncertain significance	2) Assoc w R - Interim	3) Uncertain significance	2) Assoc w R - Interim
Clofazimine	Rv0678	Rv0678_p.Leu35Trp	missense_variant	1.11316	0.004	0.0420513	0.996	1	4.63863e-13	1.66991e-11	2	2	0	4703	192	1	0	0.960776	0.0103093	1	0.158114	1	0	0.841886	0.954954	0.96604	0.00125095	0.0367425	0.999216	1	Uncertain	1.05175	0	0	1	1	8.54407e-14	5.73165e-12	2	2	0	14026	631	1	0	0.956949	0.00315956	1	0.158114	1	0	0.841886	0.953537	0.960178	0.000382866	0.0113664	0.999737	1	Uncertain	3) Uncertain significance	Both Uncertain	3) Uncertain significance	3) Uncertain significance	3) Uncertain significance	3) Uncertain significance
Clofazimine	Rv0678	Rv0678_p.Gln51Arg	missense_variant																													1.0513	0	0	1	1	4.5259e-12	2.14315e-10	3	3	0	14026	630	1	0	0.957014	0.00473934	1	0.292402	1	0	0.707598	0.953604	0.960241	0.000978434	0.0137874	0.999737	1	Uncertain	3) Uncertain significance	ALL Evidence Only	3) Uncertain significance	3) Uncertain significance	3) Uncertain significance	3) Uncertain significance
Clofazimine	Rv1979c	Rv1979c_c.1317A>G	synonymous_variant																													1.05112	0	0	1	1	4.82464e-08	1.26735e-06	3	1	2	13994	632	0.333333	0.666667	0.956789	0.00157978	0.999857	0.00840376	0.905701	0.0942993	0.991596	0.953368	0.960028	3.99957e-05	0.00877025	0.999484	0.999983	Uncertain	3) Uncertain significance	ALL Evidence Only	3) Uncertain significance	4) Not assoc w R - Interim	3) Uncertain significance	4) Not assoc w R - Interim
Clofazimine	Rv0678	Rv0678_p.Gln51Pro	missense_variant	1.12436	0	0	1	1	5.56962e-15	2.7204e-13	2	2	0	4703	192	1	0	0.960776	0.0103093	1	0.158114	1	0	0.841886	0.954954	0.96604	0.00125095	0.0367425	0.999216	1	Uncertain	1.05091	0	0	1	1	2.75085e-13	1.58174e-11	2	2	0	14026	631	1	0	0.956949	0.00315956	1	0.158114	1	0	0.841886	0.953537	0.960178	0.000382866	0.0113664	0.999737	1	Uncertain	3) Uncertain significance	Both Uncertain	3) Uncertain significance	3) Uncertain significance	3) Uncertain significance	3) Uncertain significance
Clofazimine	mmpL5	mmpL5_p.Ala230Val	missense_variant																													1.05014	0	0	1	1	3.14396e-11	1.40605e-09	3	2	1	14025	631	0.666667	0.333333	0.956946	0.00315956	0.999929	0.0942993	0.991596	0.00840376	0.905701	0.953534	0.960175	0.000382866	0.0113664	0.999603	0.999998	Uncertain	3) Uncertain significance	ALL Evidence Only	3) Uncertain significance	3) Uncertain significance	3) Uncertain significance	3) Uncertain significance
Clofazimine	mmpL5	mmpL5_p.Ala44Gly	missense_variant																													1.04936	0	0	1	1	3.39662e-11	1.4391e-09	2	2	0	14026	631	1	0	0.956949	0.00315956	1	0.158114	1	0	0.841886	0.953537	0.960178	0.000382866	0.0113664	0.999737	1	Uncertain	3) Uncertain significance	ALL Evidence Only	3) Uncertain significance	3) Uncertain significance	3) Uncertain significance	3) Uncertain significance
Clofazimine	Rv0678	Rv0678_p.Ala102Thr	missense_variant	1.11437	0	0	1	1	6.04533e-15	2.7204e-13	2	2	0	4703	192	1	0	0.960776	0.0103093	1	0.158114	1	0	0.841886	0.954954	0.96604	0.00125095	0.0367425	0.999216	1	Uncertain	1.0485	0	0	1	1	2.19943e-12	1.10659e-10	2	2	0	14026	631	1	0	0.956949	0.00315956	1	0.158114	1	0	0.841886	0.953537	0.960178	0.000382866	0.0113664	0.999737	1	Uncertain	3) Uncertain significance	Both Uncertain	3) Uncertain significance	3) Uncertain significance	3) Uncertain significance	3) Uncertain significance
Clofazimine	Rv0678	Rv0678_p.Cys46fs	frameshift	1.0814	0.009	0.0738	0.991	1	9.16349e-07	9.70252e-06	3	2	1	4702	192	0.666667	0.333333	0.960768	0.0103093	0.999787	0.0942993	0.991596	0.00840376	0.905701	0.954945	0.966033	0.00125095	0.0367425	0.998816	0.999995	Uncertain	1.0463	0.001	0.0125735	0.999	1	1.08298e-08	2.81446e-07	4	3	1	14025	630	0.75	0.25	0.957011	0.00473934	0.999929	0.19412	0.993691	0.00630946	0.80588	0.953601	0.960238	0.000978434	0.0137874	0.999603	0.999998	Uncertain	3) Uncertain significance	LoF Upgrade	3) Uncertain significance	2) Assoc w R - Interim	2) Assoc w R - Interim	2) Assoc w R - Interim
Clofazimine	Rv0678	Rv0678_p.Leu32Ser	missense_variant	1.09955	0.008	0.0683333	0.992	1	2.02415e-08	2.91477e-07	3	1	2	4701	193	0.333333	0.666667	0.960564	0.00515464	0.999575	0.00840376	0.905701	0.0942993	0.991596	0.954727	0.965843	0.000130496	0.0283837	0.998465	0.999948	Uncertain	1.04616	0.001	0.0125735	0.999	1	4.02267e-06	5.78259e-05	4	1	3	14023	632	0.25	0.75	0.956875	0.00157978	0.999786	0.00630946	0.80588	0.19412	0.993691	0.95346	0.960107	3.99957e-05	0.00877025	0.999375	0.999956	Uncertain	3) Uncertain significance	Both Uncertain	3) Uncertain significance	2) Assoc w R - Interim	3) Uncertain significance	2) Assoc w R - Interim
Clofazimine	Rv1979c	Rv1979c_c.84C>T	synonymous_variant																													1.04608	0.002	0.0265176	0.998	1	2.41927e-10	1.13285e-08	2	2	0	13996	631	1	0	0.956861	0.00315956	1	0.158114	1	0	0.841886	0.953442	0.960096	0.000382866	0.0113664	0.999736	1	Uncertain	3) Uncertain significance	ALL Evidence Only	3) Uncertain significance	4) Not assoc w R - Interim	3) Uncertain significance	4) Not assoc w R - Interim
Clofazimine	Rv0678	Rv0678_p.Leu142Arg	missense_variant	1.07326	0.019	0.132034	0.981	1	8.09117e-07	8.82673e-06	1	1	0	4703	193	1	0	0.96058	0.00515464	1	0.025	1	0	0.975	0.954746	0.965857	0.000130496	0.0283837	0.999216	1	Uncertain	1.04572	0	0	1	1	1.77628e-10	6.80909e-09	2	2	0	14026	631	1	0	0.956949	0.00315956	1	0.158114	1	0	0.841886	0.953537	0.960178	0.000382866	0.0113664	0.999737	1	Uncertain	3) Uncertain significance	Both Uncertain	3) Uncertain significance	3) Uncertain significance	3) Uncertain significance	3) Uncertain significance
Clofazimine	mmpS5	mmpS5_p.Gly130Arg	missense_variant																													1.04271	0.001	0.0125735	0.999	1	7.09678e-08	1.58692e-06	2	1	1	14025	632	0.5	0.5	0.956881	0.00157978	0.999929	0.0125791	0.987421	0.0125791	0.987421	0.953466	0.960112	3.99957e-05	0.00877025	0.999603	0.999998	Uncertain	3) Uncertain significance	ALL Evidence Only	3) Uncertain significance	3) Uncertain significance	3) Uncertain significance	3) Uncertain significance
Clofazimine	Rv1979c	Rv1979c_c.-133G>C	upstream_gene_variant	0.989959	0.901	0.972372	0.052	0.112804	1	1	1	0	1	4702	194	0	1	0.960376	0	0.999787	0	0.975	0.025	1	0.954528	0.965666	0	0.0188352	0.998816	0.999995	Uncertain	1.04208	0.069	0.375764	0.868	1	0.00167085	0.015824	6	1	5	14021	632	0.166667	0.833333	0.956869	0.00157978	0.999644	0.00421074	0.641235	0.358765	0.995789	0.953454	0.960101	3.99957e-05	0.00877025	0.999168	0.999884	Uncertain	3) Uncertain significance	Both Uncertain	3) Uncertain significance	3) Uncertain significance	3) Uncertain significance	3) Uncertain significance
Clofazimine	Rv0678	Rv0678_p.Tyr157Ser	missense_variant	1.09186	0	0	1	1	5.18324e-10	1.09763e-08	1	1	0	4703	193	1	0	0.96058	0.00515464	1	0.025	1	0	0.975	0.954746	0.965857	0.000130496	0.0283837	0.999216	1	Uncertain	1.04205	0	0	1	1	1.42629e-09	5.1164e-08	1	1	0	14026	632	1	0	0.956884	0.00157978	1	0.025	1	0	0.975	0.953469	0.960115	3.99957e-05	0.00877025	0.999737	1	Uncertain	3) Uncertain significance	Both Uncertain	3) Uncertain significance	3) Uncertain significance	3) Uncertain significance	3) Uncertain significance
Clofazimine	Rv0678	Rv0678_p.Val120Met	missense_variant	1.09131	0	0	1	1	4.62452e-10	1.04052e-08	1	1	0	4703	193	1	0	0.96058	0.00515464	1	0.025	1	0	0.975	0.954746	0.965857	0.000130496	0.0283837	0.999216	1	Uncertain	1.04201	0	0	1	1	1.46183e-09	5.1164e-08	1	1	0	14026	632	1	0	0.956884	0.00157978	1	0.025	1	0	0.975	0.953469	0.960115	3.99957e-05	0.00877025	0.999737	1	Uncertain	3) Uncertain significance	Both Uncertain	3) Uncertain significance	3) Uncertain significance	3) Uncertain significance	3) Uncertain significance
Clofazimine	Rv0678	Rv0678_p.Leu83Pro	missense_variant																													1.04184	0.002	0.0228	0.998	1	1.44263e-07	3.0561e-06	2	2	0	14026	631	1	0	0.956949	0.00315956	1	0.158114	1	0	0.841886	0.953537	0.960178	0.000382866	0.0113664	0.999737	1	Uncertain	3) Uncertain significance	ALL Evidence Only	3) Uncertain significance	3) Uncertain significance	3) Uncertain significance	3) Uncertain significance
Clofazimine	Rv0678	Rv0678_p.Met10Ile	missense_variant																													1.04181	0.008	0.076	0.992	1	3.10543e-07	5.68153e-06	1	1	0	14026	632	1	0	0.956884	0.00157978	1	0.025	1	0	0.975	0.953469	0.960115	3.99957e-05	0.00877025	0.999737	1	Uncertain	3) Uncertain significance	ALL Evidence Only	3) Uncertain significance	3) Uncertain significance	3) Uncertain significance	3) Uncertain significance
Clofazimine	Rv1979c	Rv1979c_c.42G>C	synonymous_variant																													1.04127	0.008	0.087534	0.992	1	9.56297e-09	2.94266e-07	1	1	0	13996	632	1	0	0.956795	0.00157978	1	0.025	1	0	0.975	0.953374	0.960033	3.99957e-05	0.00877025	0.999736	1	Uncertain	3) Uncertain significance	ALL Evidence Only	3) Uncertain significance	4) Not assoc w R - Interim	3) Uncertain significance	4) Not assoc w R - Interim
Clofazimine	mmpL5	mmpL5_c.909C>T	synonymous_variant	1.15768	0.001	0.0167742	0.999	1	4.58495e-06	4.68463e-05	5	1	4	4688	193	0.2	0.8	0.960459	0.00515464	0.999147	0.00505076	0.716418	0.283582	0.994949	0.954607	0.965751	0.000130496	0.0283837	0.997819	0.999768	Uncertain	1.04123	0.028	0.235493	0.972	1	0.00065642	0.00736421	7	1	6	13990	632	0.142857	0.857143	0.956777	0.00157978	0.999571	0.0036103	0.578723	0.421277	0.99639	0.953355	0.960017	3.99957e-05	0.00877025	0.999067	0.999843	Uncertain	3) Uncertain significance	Both Uncertain	3) Uncertain significance	4) Not assoc w R - Interim	3) Uncertain significance	4) Not assoc w R - Interim
Clofazimine	Rv0678	Rv0678_p.Ile16fs	frameshift	1.10062	0	0	1	1	8.33839e-10	1.66768e-08	1	1	0	4703	193	1	0	0.96058	0.00515464	1	0.025	1	0	0.975	0.954746	0.965857	0.000130496	0.0283837	0.999216	1	Uncertain	1.04096	0	0	1	1	5.9834e-09	1.69395e-07	1	1	0	14026	632	1	0	0.956884	0.00157978	1	0.025	1	0	0.975	0.953469	0.960115	3.99957e-05	0.00877025	0.999737	1	Uncertain	3) Uncertain significance	LoF Upgrade	3) Uncertain significance	2) Assoc w R - Interim	2) Assoc w R - Interim	2) Assoc w R - Interim
Clofazimine	Rv0678	Rv0678_p.Glu138*	stop_gained	1.09982	0	0	1	1	1.12227e-09	2.12641e-08	1	1	0	4703	193	1	0	0.96058	0.00515464	1	0.025	1	0	0.975	0.954746	0.965857	0.000130496	0.0283837	0.999216	1	Uncertain	1.04095	0	0	1	1	6.10244e-09	1.69395e-07	1	1	0	14026	632	1	0	0.956884	0.00157978	1	0.025	1	0	0.975	0.953469	0.960115	3.99957e-05	0.00877025	0.999737	1	Uncertain	3) Uncertain significance	LoF Upgrade	3) Uncertain significance	2) Assoc w R - Interim	2) Assoc w R - Interim	2) Assoc w R - Interim
Clofazimine	mmpL5	mmpL5_p.Pro445Leu	missense_variant																													1.04003	0	0	1	1	5.30181e-09	1.58073e-07	1	1	0	14026	632	1	0	0.956884	0.00157978	1	0.025	1	0	0.975	0.953469	0.960115	3.99957e-05	0.00877025	0.999737	1	Uncertain	3) Uncertain significance	ALL Evidence Only	3) Uncertain significance	3) Uncertain significance	3) Uncertain significance	3) Uncertain significance
Clofazimine	Rv0678	Rv0678_p.Tyr92fs	frameshift	0.978115	0.879	0.972372	0.014	0.0490598	1	1	4	0	4	4699	194	0	1	0.960352	0	0.999149	0	0.602365	0.397635	1	0.9545	0.965645	0	0.0188352	0.997824	0.999768	Uncertain	1.03996	0.018	0.149417	0.982	1	3.4644e-06	5.26196e-05	7	2	5	14021	631	0.285714	0.714286	0.956934	0.00315956	0.999644	0.0366926	0.709579	0.290421	0.963307	0.953521	0.960164	0.000382866	0.0113664	0.999168	0.999884	Uncertain	3) Uncertain significance	LoF Upgrade	3) Uncertain significance	2) Assoc w R - Interim	2) Assoc w R - Interim	2) Assoc w R - Interim
Clofazimine	Rv1979c	Rv1979c_c.54C>T	synonymous_variant	1.11351	0	0	1	1	7.71017e-12	2.41585e-10	1	1	0	4692	193	1	0	0.960491	0.00515464	1	0.025	1	0	0.975	0.954644	0.96578	0.000130496	0.0283837	0.999214	1	Uncertain	1.03939	0	0	1	1	4.66822e-09	1.68906e-07	1	1	0	13996	632	1	0	0.956795	0.00157978	1	0.025	1	0	0.975	0.953374	0.960033	3.99957e-05	0.00877025	0.999736	1	Uncertain	3) Uncertain significance	Both Uncertain	3) Uncertain significance	4) Not assoc w R - Interim	3) Uncertain significance	4) Not assoc w R - Interim
Clofazimine	Rv1979c	Rv1979c_c.240C>T	synonymous_variant	1.091	0.027	0.1755	0.973	1	2.31725e-05	0.000226897	1	1	0	4692	193	1	0	0.960491	0.00515464	1	0.025	1	0	0.975	0.954644	0.96578	0.000130496	0.0283837	0.999214	1	Uncertain	1.03934	0.013	0.130812	0.987	1	5.46793e-06	9.05994e-05	1	1	0	13996	632	1	0	0.956795	0.00157978	1	0.025	1	0	0.975	0.953374	0.960033	3.99957e-05	0.00877025	0.999736	1	Uncertain	3) Uncertain significance	Both Uncertain	3) Uncertain significance	4) Not assoc w R - Interim	3) Uncertain significance	4) Not assoc w R - Interim
Clofazimine	Rv0678	Rv0678_p.Leu56Pro	missense_variant	1.09732	0	0	1	1	3.58979e-10	8.61548e-09	1	1	0	4703	193	1	0	0.96058	0.00515464	1	0.025	1	0	0.975	0.954746	0.965857	0.000130496	0.0283837	0.999216	1	Uncertain	1.03929	0	0	1	1	4.83904e-09	1.49824e-07	1	1	0	14026	632	1	0	0.956884	0.00157978	1	0.025	1	0	0.975	0.953469	0.960115	3.99957e-05	0.00877025	0.999737	1	Uncertain	3) Uncertain significance	Both Uncertain	3) Uncertain significance	3) Uncertain significance	3) Uncertain significance	3) Uncertain significance
Clofazimine	Rv0678	Rv0678_p.Arg156fs	frameshift	1.13639	0	0	1	1	3.01128e-09	5.1622e-08	4	1	3	4700	193	0.25	0.75	0.960556	0.00515464	0.999362	0.00630946	0.80588	0.19412	0.993691	0.954718	0.965836	0.000130496	0.0283837	0.998137	0.999868	Uncertain	1.03923	0.021	0.171	0.979	1	5.24489e-05	0.000570559	5	1	4	14022	632	0.2	0.8	0.956872	0.00157978	0.999715	0.00505076	0.716418	0.283582	0.994949	0.953457	0.960104	3.99957e-05	0.00877025	0.99927	0.999922	Uncertain	3) Uncertain significance	LoF Upgrade	3) Uncertain significance	2) Assoc w R - Interim	2) Assoc w R - Interim	2) Assoc w R - Interim
Clofazimine	pepQ	pepQ_p.Asp232fs	frameshift																													1.03919	0	0	1	1	3.90823e-09	1.25845e-07	1	1	0	14026	632	1	0	0.956884	0.00157978	1	0.025	1	0	0.975	0.953469	0.960115	3.99957e-05	0.00877025	0.999737	1	Uncertain	3) Uncertain significance	ALL Evidence Only	3) Uncertain significance	2) Assoc w R - Interim	3) Uncertain significance	2) Assoc w R - Interim
Clofazimine	mmpL5	mmpL5_c.777G>A	synonymous_variant	1.09203	0.007	0.0686792	0.993	1	2.30783e-07	2.94536e-06	3	1	2	4690	193	0.333333	0.666667	0.960475	0.00515464	0.999574	0.00840376	0.905701	0.0942993	0.991596	0.954626	0.965765	0.000130496	0.0283837	0.998461	0.999948	Uncertain	1.03897	0.042	0.292185	0.956	1	0.000398821	0.00461861	7	1	6	13990	632	0.142857	0.857143	0.956777	0.00157978	0.999571	0.0036103	0.578723	0.421277	0.99639	0.953355	0.960017	3.99957e-05	0.00877025	0.999067	0.999843	Uncertain	3) Uncertain significance	Both Uncertain	3) Uncertain significance	4) Not assoc w R - Interim	3) Uncertain significance	4) Not assoc w R - Interim
Clofazimine	pepQ	pepQ_p.Asp26Ala	missense_variant																													1.03896	0.002	0.0228	0.998	1	1.08383e-08	2.81446e-07	1	1	0	14026	632	1	0	0.956884	0.00157978	1	0.025	1	0	0.975	0.953469	0.960115	3.99957e-05	0.00877025	0.999737	1	Uncertain	3) Uncertain significance	ALL Evidence Only	3) Uncertain significance	3) Uncertain significance	3) Uncertain significance	3) Uncertain significance
Clofazimine	mmpL5	mmpL5_p.Met218Val	missense_variant																													1.03755	0	0	1	1	2.96025e-08	7.44687e-07	1	1	0	14026	632	1	0	0.956884	0.00157978	1	0.025	1	0	0.975	0.953469	0.960115	3.99957e-05	0.00877025	0.999737	1	Uncertain	3) Uncertain significance	ALL Evidence Only	3) Uncertain significance	3) Uncertain significance	3) Uncertain significance	3) Uncertain significance
Clofazimine	Rv1979c	Rv1979c_p.Tyr71Cys	missense_variant																													1.03707	0	0	1	1	5.19281e-08	1.19435e-06	1	1	0	14026	632	1	0	0.956884	0.00157978	1	0.025	1	0	0.975	0.953469	0.960115	3.99957e-05	0.00877025	0.999737	1	Uncertain	3) Uncertain significance	ALL Evidence Only	3) Uncertain significance	3) Uncertain significance	3) Uncertain significance	3) Uncertain significance
Clofazimine	Rv0678	Rv0678_p.Ala102Asp	missense_variant	1.06832	0.028	0.166377	0.972	1	1.47388e-05	0.000126333	1	1	0	4703	193	1	0	0.96058	0.00515464	1	0.025	1	0	0.975	0.954746	0.965857	0.000130496	0.0283837	0.999216	1	Uncertain	1.03702	0.001	0.0125735	0.999	1	3.59625e-08	8.77268e-07	1	1	0	14026	632	1	0	0.956884	0.00157978	1	0.025	1	0	0.975	0.953469	0.960115	3.99957e-05	0.00877025	0.999737	1	Uncertain	3) Uncertain significance	Both Uncertain	3) Uncertain significance	3) Uncertain significance	3) Uncertain significance	3) Uncertain significance
Clofazimine	Rv0678	Rv0678_p.Arg94Gln	missense_variant	1.06793	0.024	0.146866	0.976	1	2.21266e-05	0.000185246	1	1	0	4703	193	1	0	0.96058	0.00515464	1	0.025	1	0	0.975	0.954746	0.965857	0.000130496	0.0283837	0.999216	1	Uncertain	1.03695	0	0	1	1	3.84252e-08	9.09772e-07	1	1	0	14026	632	1	0	0.956884	0.00157978	1	0.025	1	0	0.975	0.953469	0.960115	3.99957e-05	0.00877025	0.999737	1	Uncertain	3) Uncertain significance	Both Uncertain	3) Uncertain significance	3) Uncertain significance	3) Uncertain significance	3) Uncertain significance
Clofazimine	Rv0678	Rv0678_p.Gly103Ser	missense_variant																													1.03658	0.007	0.0680114	0.993	1	3.43439e-06	5.26196e-05	2	1	1	14025	632	0.5	0.5	0.956881	0.00157978	0.999929	0.0125791	0.987421	0.0125791	0.987421	0.953466	0.960112	3.99957e-05	0.00877025	0.999603	0.999998	Uncertain	3) Uncertain significance	ALL Evidence Only	3) Uncertain significance	3) Uncertain significance	3) Uncertain significance	3) Uncertain significance
Clofazimine	Rv1979c	Rv1979c_c.387C>T	synonymous_variant																													1.03656	0.04	0.292185	0.96	1	0.000250907	0.00296952	1	1	0	13996	632	1	0	0.956795	0.00157978	1	0.025	1	0	0.975	0.953374	0.960033	3.99957e-05	0.00877025	0.999736	1	Uncertain	3) Uncertain significance	ALL Evidence Only	3) Uncertain significance	4) Not assoc w R - Interim	3) Uncertain significance	4) Not assoc w R - Interim
Clofazimine	Rv1979c	Rv1979c_p.Val96Ile	missense_variant																													1.03646	0.005	0.0508929	0.995	1	3.15922e-06	4.98662e-05	2	1	1	14025	632	0.5	0.5	0.956881	0.00157978	0.999929	0.0125791	0.987421	0.0125791	0.987421	0.953466	0.960112	3.99957e-05	0.00877025	0.999603	0.999998	Uncertain	3) Uncertain significance	ALL Evidence Only	3) Uncertain significance	3) Uncertain significance	3) Uncertain significance	3) Uncertain significance
Clofazimine	mmpL5	mmpL5_p.Arg328Gly	missense_variant	1.07926	0.008	0.0683333	0.992	1	2.4668e-06	2.27705e-05	3	1	2	4701	193	0.333333	0.666667	0.960564	0.00515464	0.999575	0.00840376	0.905701	0.0942993	0.991596	0.954727	0.965843	0.000130496	0.0283837	0.998465	0.999948	Uncertain	1.0364	0.003	0.0324684	0.997	1	2.39132e-05	0.000300783	3	1	2	14024	632	0.333333	0.666667	0.956878	0.00157978	0.999857	0.00840376	0.905701	0.0942993	0.991596	0.953463	0.96011	3.99957e-05	0.00877025	0.999485	0.999983	Uncertain	3) Uncertain significance	Both Uncertain	3) Uncertain significance	3) Uncertain significance	3) Uncertain significance	3) Uncertain significance
Clofazimine	Rv0678	Rv0678_p.Leu56fs	frameshift	1.07387	0.023	0.146866	0.977	1	2.58535e-06	2.32682e-05	1	1	0	4703	193	1	0	0.96058	0.00515464	1	0.025	1	0	0.975	0.954746	0.965857	0.000130496	0.0283837	0.999216	1	Uncertain	1.03606	0	0	1	1	1.26067e-07	2.7428e-06	1	1	0	14026	632	1	0	0.956884	0.00157978	1	0.025	1	0	0.975	0.953469	0.960115	3.99957e-05	0.00877025	0.999737	1	Uncertain	3) Uncertain significance	LoF Upgrade	3) Uncertain significance	2) Assoc w R - Interim	2) Assoc w R - Interim	2) Assoc w R - Interim
Clofazimine	mmpL5	mmpL5_p.Ala273Gly	missense_variant																													1.03574	0.034	0.248462	0.966	1	2.87656e-05	0.000343138	2	1	1	14025	632	0.5	0.5	0.956881	0.00157978	0.999929	0.0125791	0.987421	0.0125791	0.987421	0.953466	0.960112	3.99957e-05	0.00877025	0.999603	0.999998	Uncertain	3) Uncertain significance	ALL Evidence Only	3) Uncertain significance	3) Uncertain significance	3) Uncertain significance	3) Uncertain significance
Clofazimine	mmpS5	mmpS5_c.-75T>G	upstream_gene_variant	1.10207	0.007	0.0637778	0.993	1	5.99746e-09	8.99619e-08	1	1	0	4703	193	1	0	0.96058	0.00515464	1	0.025	1	0	0.975	0.954746	0.965857	0.000130496	0.0283837	0.999216	1	Uncertain	1.0356	0.005	0.0508929	0.995	1	2.32009e-07	4.5553e-06	1	1	0	14026	632	1	0	0.956884	0.00157978	1	0.025	1	0	0.975	0.953469	0.960115	3.99957e-05	0.00877025	0.999737	1	Uncertain	3) Uncertain significance	Both Uncertain	3) Uncertain significance	3) Uncertain significance	3) Uncertain significance	3) Uncertain significance
Clofazimine	Rv1979c	Rv1979c_p.Arg88fs	frameshift	1.08342	0.001	0.0151852	0.999	1	5.2475e-09	8.21348e-08	1	1	0	4703	193	1	0	0.96058	0.00515464	1	0.025	1	0	0.975	0.954746	0.965857	0.000130496	0.0283837	0.999216	1	Uncertain	1.03538	0	0	1	1	2.1154e-07	4.25725e-06	1	1	0	14026	632	1	0	0.956884	0.00157978	1	0.025	1	0	0.975	0.953469	0.960115	3.99957e-05	0.00877025	0.999737	1	Uncertain	3) Uncertain significance	Both Uncertain	3) Uncertain significance	3) Uncertain significance	3) Uncertain significance	3) Uncertain significance
Clofazimine	Rv0678	Rv0678_p.Asn98fs	frameshift	1.07716	0.008	0.0683333	0.992	1	2.01367e-06	1.90768e-05	3	1	2	4701	193	0.333333	0.666667	0.960564	0.00515464	0.999575	0.00840376	0.905701	0.0942993	0.991596	0.954727	0.965843	0.000130496	0.0283837	0.998465	0.999948	Uncertain	1.03536	0.018	0.149417	0.982	1	7.47867e-05	0.000781861	4	1	3	14023	632	0.25	0.75	0.956875	0.00157978	0.999786	0.00630946	0.80588	0.19412	0.993691	0.95346	0.960107	3.99957e-05	0.00877025	0.999375	0.999956	Uncertain	3) Uncertain significance	LoF Upgrade	3) Uncertain significance	2) Assoc w R - Interim	2) Assoc w R - Interim	2) Assoc w R - Interim
Clofazimine	Rv0678	Rv0678_p.Ser52Tyr	missense_variant	1.09852	0.007	0.0637778	0.993	1	4.38959e-08	5.85278e-07	1	1	0	4703	193	1	0	0.96058	0.00515464	1	0.025	1	0	0.975	0.954746	0.965857	0.000130496	0.0283837	0.999216	1	Uncertain	1.0353	0.004	0.0422222	0.996	1	3.26105e-07	5.83365e-06	1	1	0	14026	632	1	0	0.956884	0.00157978	1	0.025	1	0	0.975	0.953469	0.960115	3.99957e-05	0.00877025	0.999737	1	Uncertain	3) Uncertain significance	Both Uncertain	3) Uncertain significance	3) Uncertain significance	3) Uncertain significance	3) Uncertain significance
Clofazimine	Rv0678	Rv0678_p.Asn70Lys	missense_variant	1.09682	0.017	0.122281	0.983	1	1.00251e-07	1.28895e-06	1	1	0	4703	193	1	0	0.96058	0.00515464	1	0.025	1	0	0.975	0.954746	0.965857	0.000130496	0.0283837	0.999216	1	Uncertain	1.03524	0.007	0.0680114	0.993	1	1.32285e-05	0.000177483	2	1	1	14025	632	0.5	0.5	0.956881	0.00157978	0.999929	0.0125791	0.987421	0.0125791	0.987421	0.953466	0.960112	3.99957e-05	0.00877025	0.999603	0.999998	Uncertain	3) Uncertain significance	Both Uncertain	3) Uncertain significance	3) Uncertain significance	3) Uncertain significance	3) Uncertain significance
Clofazimine	Rv0678	Rv0678_p.Leu40Phe	missense_variant																													1.03524	0.004	0.0422222	0.996	1	3.96462e-07	6.79047e-06	1	1	0	14026	632	1	0	0.956884	0.00157978	1	0.025	1	0	0.975	0.953469	0.960115	3.99957e-05	0.00877025	0.999737	1	Uncertain	3) Uncertain significance	ALL Evidence Only	3) Uncertain significance	3) Uncertain significance	3) Uncertain significance	3) Uncertain significance
Clofazimine	mmpL5	mmpL5_p.Leu751Phe	missense_variant																													1.0352	0.003	0.0324684	0.997	1	3.57973e-07	6.26452e-06	1	1	0	14026	632	1	0	0.956884	0.00157978	1	0.025	1	0	0.975	0.953469	0.960115	3.99957e-05	0.00877025	0.999737	1	Uncertain	3) Uncertain significance	ALL Evidence Only	3) Uncertain significance	3) Uncertain significance	3) Uncertain significance	3) Uncertain significance
Clofazimine	Rv0678	Rv0678_p.Gly65Arg	missense_variant	1.08276	0	0	1	1	1.90505e-09	3.42909e-08	1	1	0	4703	193	1	0	0.96058	0.00515464	1	0.025	1	0	0.975	0.954746	0.965857	0.000130496	0.0283837	0.999216	1	Uncertain	1.0351	0	0	1	1	2.68335e-07	5.1431e-06	1	1	0	14026	632	1	0	0.956884	0.00157978	1	0.025	1	0	0.975	0.953469	0.960115	3.99957e-05	0.00877025	0.999737	1	Uncertain	3) Uncertain significance	Both Uncertain	3) Uncertain significance	3) Uncertain significance	3) Uncertain significance	3) Uncertain significance
Clofazimine	Rv0678	Rv0678_p.Ser52Phe	missense_variant	1.0802	0	0	1	1	3.63218e-08	5.02918e-07	1	1	0	4703	193	1	0	0.96058	0.00515464	1	0.025	1	0	0.975	0.954746	0.965857	0.000130496	0.0283837	0.999216	1	Uncertain	1.03506	0	0	1	1	3.02535e-07	5.66374e-06	1	1	0	14026	632	1	0	0.956884	0.00157978	1	0.025	1	0	0.975	0.953469	0.960115	3.99957e-05	0.00877025	0.999737	1	Uncertain	3) Uncertain significance	Both Uncertain	3) Uncertain significance	3) Uncertain significance	3) Uncertain significance	3) Uncertain significance
Clofazimine	Rv1979c	Rv1979c_c.-322T>C	upstream_gene_variant																													1.03471	0.021	0.171	0.979	1	2.74026e-05	0.000334228	2	1	1	14025	632	0.5	0.5	0.956881	0.00157978	0.999929	0.0125791	0.987421	0.0125791	0.987421	0.953466	0.960112	3.99957e-05	0.00877025	0.999603	0.999998	Uncertain	3) Uncertain significance	ALL Evidence Only	3) Uncertain significance	3) Uncertain significance	3) Uncertain significance	3) Uncertain significance
Clofazimine	mmpS5	mmpS5_c.-79_-78insT	upstream_gene_variant	1.07626	0.002	0.0264516	0.998	1	2.98524e-07	3.3584e-06	1	1	0	4703	193	1	0	0.96058	0.00515464	1	0.025	1	0	0.975	0.954746	0.965857	0.000130496	0.0283837	0.999216	1	Uncertain	1.03452	0	0	1	1	5.18064e-07	8.68836e-06	1	1	0	14026	632	1	0	0.956884	0.00157978	1	0.025	1	0	0.975	0.953469	0.960115	3.99957e-05	0.00877025	0.999737	1	Uncertain	3) Uncertain significance	Both Uncertain	3) Uncertain significance	3) Uncertain significance	3) Uncertain significance	3) Uncertain significance
Clofazimine	Rv0678	Rv0678_p.Arg50Trp	missense_variant	1.07719	0.003	0.0361765	0.997	1	1.7696e-07	2.12352e-06	1	1	0	4703	193	1	0	0.96058	0.00515464	1	0.025	1	0	0.975	0.954746	0.965857	0.000130496	0.0283837	0.999216	1	Uncertain	1.03435	0.001	0.0125735	0.999	1	5.87731e-07	9.65559e-06	1	1	0	14026	632	1	0	0.956884	0.00157978	1	0.025	1	0	0.975	0.953469	0.960115	3.99957e-05	0.00877025	0.999737	1	Uncertain	3) Uncertain significance	Both Uncertain	3) Uncertain significance	3) Uncertain significance	3) Uncertain significance	3) Uncertain significance
Clofazimine	Rv0678	Rv0678_p.Asn4Thr	missense_variant	1.09604	0.018	0.127241	0.862	1	0.000245275	0.00183956	9	5	4	4699	189	0.555556	0.444444	0.961334	0.0257732	0.999149	0.212009	0.863004	0.136996	0.787991	0.955544	0.966564	0.0084203	0.0591181	0.997824	0.999768	Uncertain	1.03399	0.079	0.414387	0.346	0.556071	0.0187461	0.153986	15	5	10	14016	628	0.333333	0.666667	0.957116	0.00789889	0.999287	0.118241	0.616196	0.383804	0.881759	0.953708	0.96034	0.00256958	0.0183365	0.998689	0.999658	Uncertain	3) Uncertain significance	Both Uncertain	3) Uncertain significance	3) Uncertain significance	3) Uncertain significance	3) Uncertain significance
Clofazimine	Rv0678	Rv0678_p.Pro48Leu	missense_variant	1.07744	0.004	0.0420513	0.996	1	1.53788e-07	1.90909e-06	1	1	0	4703	193	1	0	0.96058	0.00515464	1	0.025	1	0	0.975	0.954746	0.965857	0.000130496	0.0283837	0.999216	1	Uncertain	1.03395	0.013	0.115781	0.987	1	0.000120992	0.00123289	3	1	2	14024	632	0.333333	0.666667	0.956878	0.00157978	0.999857	0.00840376	0.905701	0.0942993	0.991596	0.953463	0.96011	3.99957e-05	0.00877025	0.999485	0.999983	Uncertain	3) Uncertain significance	Both Uncertain	3) Uncertain significance	3) Uncertain significance	3) Uncertain significance	3) Uncertain significance
Clofazimine	Rv0678	Rv0678_p.Ala62Thr	missense_variant																													1.03372	0	0	1	1	9.95202e-07	1.60228e-05	1	1	0	14026	632	1	0	0.956884	0.00157978	1	0.025	1	0	0.975	0.953469	0.960115	3.99957e-05	0.00877025	0.999737	1	Uncertain	3) Uncertain significance	ALL Evidence Only	3) Uncertain significance	3) Uncertain significance	3) Uncertain significance	3) Uncertain significance
Clofazimine	Rv1979c	Rv1979c_c.-291T>C	upstream_gene_variant																													1.03341	0.033	0.243233	0.967	1	0.000135013	0.00135857	2	1	1	14025	632	0.5	0.5	0.956881	0.00157978	0.999929	0.0125791	0.987421	0.0125791	0.987421	0.953466	0.960112	3.99957e-05	0.00877025	0.999603	0.999998	Uncertain	3) Uncertain significance	ALL Evidence Only	3) Uncertain significance	3) Uncertain significance	3) Uncertain significance	3) Uncertain significance
Clofazimine	mmpS5	mmpS5_c.315G>C	synonymous_variant																													1.03274	0.009	0.0966	0.991	1	3.43743e-06	6.27476e-05	1	1	0	13996	632	1	0	0.956795	0.00157978	1	0.025	1	0	0.975	0.953374	0.960033	3.99957e-05	0.00877025	0.999736	1	Uncertain	3) Uncertain significance	ALL Evidence Only	3) Uncertain significance	4) Not assoc w R - Interim	3) Uncertain significance	4) Not assoc w R - Interim
Clofazimine	Rv0678	Rv0678_p.Arg89Gln	missense_variant	1.07257	0.023	0.146866	0.977	1	1.14213e-06	1.17476e-05	1	1	0	4703	193	1	0	0.96058	0.00515464	1	0.025	1	0	0.975	0.954746	0.965857	0.000130496	0.0283837	0.999216	1	Uncertain	1.03234	0.017	0.143911	0.983	1	3.89515e-06	5.78259e-05	1	1	0	14026	632	1	0	0.956884	0.00157978	1	0.025	1	0	0.975	0.953469	0.960115	3.99957e-05	0.00877025	0.999737	1	Uncertain	3) Uncertain significance	Both Uncertain	3) Uncertain significance	3) Uncertain significance	3) Uncertain significance	3) Uncertain significance
Clofazimine	Rv0678	Rv0678_p.Asn70fs	frameshift	1.07212	0.024	0.146866	0.976	1	1.57886e-06	1.53618e-05	1	1	0	4703	193	1	0	0.96058	0.00515464	1	0.025	1	0	0.975	0.954746	0.965857	0.000130496	0.0283837	0.999216	1	Uncertain	1.03232	0.022	0.177453	0.978	1	3.99014e-06	5.78259e-05	1	1	0	14026	632	1	0	0.956884	0.00157978	1	0.025	1	0	0.975	0.953469	0.960115	3.99957e-05	0.00877025	0.999737	1	Uncertain	3) Uncertain significance	LoF Upgrade	3) Uncertain significance	2) Assoc w R - Interim	2) Assoc w R - Interim	2) Assoc w R - Interim
Clofazimine	Rv0678	Rv0678_p.Leu32fs	frameshift	1.0593	0.006	0.0585714	0.939	1	0.536649	1	4	4	0	4703	190	1	0	0.961169	0.0206186	1	0.397635	1	0	0.602365	0.955372	0.966408	0.00564576	0.0519476	0.999216	1	Uncertain	1.03202	0	0	1	1	0.274948	0.978444	4	4	0	14026	629	1	0	0.957079	0.00631912	1	0.397635	1	0	0.602365	0.953672	0.960304	0.00172435	0.0160998	0.999737	1	Uncertain	3) Uncertain significance	LoF Upgrade	3) Uncertain significance	2) Assoc w R - Interim	2) Assoc w R - Interim	2) Assoc w R - Interim
Clofazimine	Rv1979c	Rv1979c_p.Phe300Leu	missense_variant	1.0593	0.006	0.0585714	0.939	1	0.536649	1	4	4	0	4703	190	1	0	0.961169	0.0206186	1	0.397635	1	0	0.602365	0.955372	0.966408	0.00564576	0.0519476	0.999216	1	Uncertain	1.03202	0	0	1	1	0.274948	0.978444	4	4	0	14026	629	1	0	0.957079	0.00631912	1	0.397635	1	0	0.602365	0.953672	0.960304	0.00172435	0.0160998	0.999737	1	Uncertain	3) Uncertain significance	Both Uncertain	3) Uncertain significance	3) Uncertain significance	3) Uncertain significance	3) Uncertain significance
Clofazimine	Rv1979c	Rv1979c_p.Thr82fs	frameshift																													1.03202	0.039	0.2565	0.961	1	7.91023e-05	0.000816376	2	1	1	14025	632	0.5	0.5	0.956881	0.00157978	0.999929	0.0125791	0.987421	0.0125791	0.987421	0.953466	0.960112	3.99957e-05	0.00877025	0.999603	0.999998	Uncertain	3) Uncertain significance	ALL Evidence Only	3) Uncertain significance	3) Uncertain significance	3) Uncertain significance	3) Uncertain significance
Clofazimine	Rv0678	Rv0678_p.Arg156*	stop_gained	1.07127	0.02	0.134426	0.98	1	4.88381e-06	4.28822e-05	1	1	0	4703	193	1	0	0.96058	0.00515464	1	0.025	1	0	0.975	0.954746	0.965857	0.000130496	0.0283837	0.999216	1	Uncertain	1.03201	0.024	0.19	0.976	1	5.48508e-06	7.74648e-05	1	1	0	14026	632	1	0	0.956884	0.00157978	1	0.025	1	0	0.975	0.953469	0.960115	3.99957e-05	0.00877025	0.999737	1	Uncertain	3) Uncertain significance	LoF Upgrade	3) Uncertain significance	2) Assoc w R - Interim	2) Assoc w R - Interim	2) Assoc w R - Interim
Clofazimine	mmpL5	mmpL5_p.Ala359Thr	missense_variant																													1.0319	0.017	0.143911	0.983	1	0.000488765	0.00474043	4	1	3	14023	632	0.25	0.75	0.956875	0.00157978	0.999786	0.00630946	0.80588	0.19412	0.993691	0.95346	0.960107	3.99957e-05	0.00877025	0.999375	0.999956	Uncertain	3) Uncertain significance	ALL Evidence Only	3) Uncertain significance	3) Uncertain significance	3) Uncertain significance	3) Uncertain significance
Clofazimine	Rv0678	Rv0678_p.Pro129fs	frameshift	1.07765	0.01	0.0788462	0.99	1	2.39688e-07	2.78348e-06	1	1	0	4703	193	1	0	0.96058	0.00515464	1	0.025	1	0	0.975	0.954746	0.965857	0.000130496	0.0283837	0.999216	1	Uncertain	1.03172	0.027	0.207973	0.973	1	8.34466e-06	0.000113855	1	1	0	14026	632	1	0	0.956884	0.00157978	1	0.025	1	0	0.975	0.953469	0.960115	3.99957e-05	0.00877025	0.999737	1	Uncertain	3) Uncertain significance	LoF Upgrade	3) Uncertain significance	2) Assoc w R - Interim	2) Assoc w R - Interim	2) Assoc w R - Interim
Clofazimine	Rv0678	Rv0678_p.Asn70Ile	missense_variant	1.10583	0.002	0.0264516	0.998	1	1.29754e-06	1.29754e-05	2	1	1	4702	193	0.5	0.5	0.960572	0.00515464	0.999787	0.0125791	0.987421	0.0125791	0.987421	0.954737	0.96585	0.000130496	0.0283837	0.998816	0.999995	Uncertain	1.03171	0.037	0.25308	0.963	1	4.94154e-05	0.000544924	2	1	1	14025	632	0.5	0.5	0.956881	0.00157978	0.999929	0.0125791	0.987421	0.0125791	0.987421	0.953466	0.960112	3.99957e-05	0.00877025	0.999603	0.999998	Uncertain	3) Uncertain significance	Both Uncertain	3) Uncertain significance	3) Uncertain significance	3) Uncertain significance	3) Uncertain significance
Clofazimine	Rv0678	Rv0678_p.Ala110fs	frameshift																													1.03102	0.041	0.259667	0.959	1	1.63004e-05	0.000215112	1	1	0	14026	632	1	0	0.956884	0.00157978	1	0.025	1	0	0.975	0.953469	0.960115	3.99957e-05	0.00877025	0.999737	1	Uncertain	3) Uncertain significance	LoF Upgrade	3) Uncertain significance	2) Assoc w R - Interim	2) Assoc w R - Interim	2) Assoc w R - Interim
Clofazimine	Rv0678	Rv0678_p.Arg89Leu	missense_variant	1.06535	0.027	0.162794	0.973	1	4.32486e-05	0.000353852	1	1	0	4703	193	1	0	0.96058	0.00515464	1	0.025	1	0	0.975	0.954746	0.965857	0.000130496	0.0283837	0.999216	1	Uncertain	1.03085	0.036	0.252295	0.964	1	1.97901e-05	0.000252873	1	1	0	14026	632	1	0	0.956884	0.00157978	1	0.025	1	0	0.975	0.953469	0.960115	3.99957e-05	0.00877025	0.999737	1	Uncertain	3) Uncertain significance	Both Uncertain	3) Uncertain significance	3) Uncertain significance	3) Uncertain significance	3) Uncertain significance
Clofazimine	mmpS5	mmpS5_c.-71C>T	upstream_gene_variant																													1.03049	0.032	0.237913	0.968	1	2.89856e-05	0.000343138	1	1	0	14026	632	1	0	0.956884	0.00157978	1	0.025	1	0	0.975	0.953469	0.960115	3.99957e-05	0.00877025	0.999737	1	Uncertain	3) Uncertain significance	ALL Evidence Only	3) Uncertain significance	3) Uncertain significance	3) Uncertain significance	3) Uncertain significance
Clofazimine	Rv1979c	Rv1979c_c.-154A>G	upstream_gene_variant																													1.03043	0.186	0.787277	0.452	0.656129	0.0381658	0.290926	12	1	11	14015	632	0.0833333	0.916667	0.956851	0.00157978	0.999216	0.00210759	0.384796	0.615204	0.997892	0.953434	0.960085	3.99957e-05	0.00877025	0.998597	0.999608	Uncertain	3) Uncertain significance	ALL Evidence Only	3) Uncertain significance	3) Uncertain significance	3) Uncertain significance	3) Uncertain significance
Clofazimine	Rv0678	Rv0678_p.Thr33Ile	missense_variant	1.06452	0.045	0.222289	0.955	1	7.04455e-05	0.000551573	1	1	0	4703	193	1	0	0.96058	0.00515464	1	0.025	1	0	0.975	0.954746	0.965857	0.000130496	0.0283837	0.999216	1	Uncertain	1.03005	0.037	0.25308	0.963	1	4.02758e-05	0.000469884	1	1	0	14026	632	1	0	0.956884	0.00157978	1	0.025	1	0	0.975	0.953469	0.960115	3.99957e-05	0.00877025	0.999737	1	Uncertain	3) Uncertain significance	Both Uncertain	3) Uncertain significance	3) Uncertain significance	3) Uncertain significance	3) Uncertain significance
Clofazimine	Rv0678	Rv0678_p.Arg30fs	frameshift	1.06453	0.04	0.210256	0.96	1	7.04788e-05	0.000551573	1	1	0	4703	193	1	0	0.96058	0.00515464	1	0.025	1	0	0.975	0.954746	0.965857	0.000130496	0.0283837	0.999216	1	Uncertain	1.03003	0.036	0.252295	0.964	1	4.10617e-05	0.000472209	1	1	0	14026	632	1	0	0.956884	0.00157978	1	0.025	1	0	0.975	0.953469	0.960115	3.99957e-05	0.00877025	0.999737	1	Uncertain	3) Uncertain significance	LoF Upgrade	3) Uncertain significance	2) Assoc w R - Interim	2) Assoc w R - Interim	2) Assoc w R - Interim
Clofazimine	pepQ	pepQ_p.Gly80Arg	missense_variant																													1.02996	0.047	0.281014	0.953	1	4.842e-05	0.000541362	1	1	0	14026	632	1	0	0.956884	0.00157978	1	0.025	1	0	0.975	0.953469	0.960115	3.99957e-05	0.00877025	0.999737	1	Uncertain	3) Uncertain significance	ALL Evidence Only	3) Uncertain significance	3) Uncertain significance	3) Uncertain significance	3) Uncertain significance
Clofazimine	Rv0678	Rv0678_p.Phe19Ser	missense_variant																													1.02993	0.045	0.272872	0.955	1	2.70685e-05	0.000334228	1	1	0	14026	632	1	0	0.956884	0.00157978	1	0.025	1	0	0.975	0.953469	0.960115	3.99957e-05	0.00877025	0.999737	1	Uncertain	3) Uncertain significance	ALL Evidence Only	3) Uncertain significance	3) Uncertain significance	3) Uncertain significance	3) Uncertain significance
Clofazimine	Rv0678	Rv0678_p.Ser68Asn	missense_variant																													1.02948	0.044	0.268714	0.956	1	4.82507e-05	0.000541362	1	1	0	14026	632	1	0	0.956884	0.00157978	1	0.025	1	0	0.975	0.953469	0.960115	3.99957e-05	0.00877025	0.999737	1	Uncertain	3) Uncertain significance	ALL Evidence Only	3) Uncertain significance	3) Uncertain significance	3) Uncertain significance	3) Uncertain significance
Clofazimine	Rv1979c	Rv1979c_p.Asp249Glu	missense_variant	1.07312	0.126	0.482804	0.248	0.413333	0.00530317	0.0353545	9	2	7	4696	192	0.222222	0.777778	0.96072	0.0103093	0.998512	0.028145	0.600094	0.399906	0.971855	0.95489	0.965991	0.00125095	0.0367425	0.996936	0.999401	Uncertain	1.02945	0.097	0.476638	0.321	0.524771	0.0298155	0.237638	13	2	11	14015	631	0.153846	0.846154	0.956917	0.00315956	0.999216	0.0192067	0.454471	0.545529	0.980793	0.953502	0.960148	0.000382866	0.0113664	0.998597	0.999608	Uncertain	3) Uncertain significance	Both Uncertain	3) Uncertain significance	3) Uncertain significance	3) Uncertain significance	3) Uncertain significance
Clofazimine	Rv0678	Rv0678_p.Tyr145*	stop_gained	1.0649	0.036	0.199459	0.964	1	0.000144289	0.00110519	1	1	0	4703	193	1	0	0.96058	0.00515464	1	0.025	1	0	0.975	0.954746	0.965857	0.000130496	0.0283837	0.999216	1	Uncertain	1.02943	0.064	0.357647	0.936	1	0.000192649	0.00191459	2	1	1	14025	632	0.5	0.5	0.956881	0.00157978	0.999929	0.0125791	0.987421	0.0125791	0.987421	0.953466	0.960112	3.99957e-05	0.00877025	0.999603	0.999998	Uncertain	3) Uncertain significance	LoF Upgrade	3) Uncertain significance	2) Assoc w R - Interim	2) Assoc w R - Interim	2) Assoc w R - Interim
Clofazimine	Rv1979c	Rv1979c_p.Leu174Phe	missense_variant	0.958307	0.863	0.972372	0.011	0.041	0.538865	1	3	0	3	4700	194	0	1	0.96036	0	0.999362	0	0.707598	0.292402	1	0.95451	0.965652	0	0.0188352	0.998137	0.999868	Uncertain	1.02932	0.049	0.288851	0.278	0.467894	0.0124271	0.104206	9	2	7	14019	631	0.222222	0.777778	0.956928	0.00315956	0.999501	0.028145	0.600094	0.399906	0.971855	0.953515	0.960159	0.000382866	0.0113664	0.998972	0.999799	Uncertain	3) Uncertain significance	Both Uncertain	3) Uncertain significance	3) Uncertain significance	3) Uncertain significance	3) Uncertain significance
Clofazimine	Rv0678	Rv0678_p.Ala62fs	frameshift	1.05345	0.114	0.445143	0.243	0.406653	0.00206063	0.0148366	3	1	2	4701	193	0.333333	0.666667	0.960564	0.00515464	0.999575	0.00840376	0.905701	0.0942993	0.991596	0.954727	0.965843	0.000130496	0.0283837	0.998465	0.999948	Uncertain	1.02906	0.094	0.469509	0.906	1	0.00072126	0.00691208	3	1	2	14024	632	0.333333	0.666667	0.956878	0.00157978	0.999857	0.00840376	0.905701	0.0942993	0.991596	0.953463	0.96011	3.99957e-05	0.00877025	0.999485	0.999983	Uncertain	3) Uncertain significance	LoF Upgrade	3) Uncertain significance	2) Assoc w R - Interim	2) Assoc w R - Interim	2) Assoc w R - Interim
Clofazimine	Rv1979c	Rv1979c_c.-393T>C	upstream_gene_variant	1.04632	0.024	0.146866	0.965	1	0.647167	1	1	1	0	4703	193	1	0	0.96058	0.00515464	1	0.025	1	0	0.975	0.954746	0.965857	0.000130496	0.0283837	0.999216	1	Uncertain	1.02823	0.026	0.202091	0.966	1	0.0688891	0.454546	1	1	0	14026	632	1	0	0.956884	0.00157978	1	0.025	1	0	0.975	0.953469	0.960115	3.99957e-05	0.00877025	0.999737	1	Uncertain	3) Uncertain significance	Both Uncertain	3) Uncertain significance	3) Uncertain significance	3) Uncertain significance	3) Uncertain significance
Clofazimine	Rv0678	Rv0678_p.Arg90Cys	missense_variant	0.987078	0.955	0.972372	0.001	0.00650794	0.906976	1	2	1	1	4702	193	0.5	0.5	0.960572	0.00515464	0.999787	0.0125791	0.987421	0.0125791	0.987421	0.954737	0.96585	0.000130496	0.0283837	0.998816	0.999995	Uncertain	1.02757	0.104	0.494	0.194	0.351419	0.00713749	0.062453	10	2	8	14018	631	0.2	0.8	0.956925	0.00315956	0.99943	0.0252107	0.556095	0.443905	0.974789	0.953512	0.960156	0.000382866	0.0113664	0.998876	0.999754	Uncertain	3) Uncertain significance	Both Uncertain	3) Uncertain significance	3) Uncertain significance	3) Uncertain significance	3) Uncertain significance
Clofazimine	Rv0678	Rv0678_p.Asp165fs	frameshift																													1.02754	0.044	0.268714	0.956	1	0.000354264	0.00347783	1	1	0	14026	632	1	0	0.956884	0.00157978	1	0.025	1	0	0.975	0.953469	0.960115	3.99957e-05	0.00877025	0.999737	1	Uncertain	3) Uncertain significance	LoF Upgrade	3) Uncertain significance	2) Assoc w R - Interim	2) Assoc w R - Interim	2) Assoc w R - Interim
Clofazimine	mmpL5	mmpL5_p.Ile829Val	missense_variant	0.992057	0.893	0.972372	0.06	0.127461	1	1	1	0	1	4702	194	0	1	0.960376	0	0.999787	0	0.975	0.025	1	0.954528	0.965666	0	0.0188352	0.998816	0.999995	Uncertain	1.02706	0.104	0.494	0.895	1	0.00174381	0.0163229	3	1	2	14024	632	0.333333	0.666667	0.956878	0.00157978	0.999857	0.00840376	0.905701	0.0942993	0.991596	0.953463	0.96011	3.99957e-05	0.00877025	0.999485	0.999983	Uncertain	3) Uncertain significance	Both Uncertain	3) Uncertain significance	3) Uncertain significance	3) Uncertain significance	3) Uncertain significance
Clofazimine	Rv0678	Rv0678_p.Tyr157fs	frameshift																													1.02679	0.078	0.411667	0.922	1	0.00643872	0.0575798	2	2	0	14026	631	1	0	0.956949	0.00315956	1	0.158114	1	0	0.841886	0.953537	0.960178	0.000382866	0.0113664	0.999737	1	Uncertain	3) Uncertain significance	LoF Upgrade	3) Uncertain significance	2) Assoc w R - Interim	2) Assoc w R - Interim	2) Assoc w R - Interim
Clofazimine	Rv0678	Rv0678_p.Asn70Asp	missense_variant																													1.02679	0.069	0.375764	0.931	1	0.00637793	0.0575798	2	2	0	14026	631	1	0	0.956949	0.00315956	1	0.158114	1	0	0.841886	0.953537	0.960178	0.000382866	0.0113664	0.999737	1	Uncertain	3) Uncertain significance	ALL Evidence Only	3) Uncertain significance	2) Assoc w R - Interim	3) Uncertain significance	2) Assoc w R - Interim
Clofazimine	mmpL5	mmpL5_c.507C>T	synonymous_variant	0.920576	0.211	0.866667	0.703	0.909353	0.0456417	0.325024	5	0	5	4687	194	0	1	0.960254	0	0.998934	0	0.521824	0.478176	1	0.954389	0.96556	0	0.0188352	0.997515	0.999654	Uncertain	1.02576	0.184	0.878678	0.411	0.594605	0.143086	0.979937	21	1	20	13976	632	0.047619	0.952381	0.956736	0.00157978	0.998571	0.00120488	0.23816	0.76184	0.998795	0.95331	0.959978	3.99957e-05	0.00877025	0.997794	0.999127	Uncertain	3) Uncertain significance	Both Uncertain	3) Uncertain significance	4) Not assoc w R - Interim	3) Uncertain significance	4) Not assoc w R - Interim
Clofazimine	Rv1979c	Rv1979c_p.Arg88His	missense_variant																													1.02399	0.122	0.557807	0.876	1	0.00650902	0.0575798	3	1	2	14024	632	0.333333	0.666667	0.956878	0.00157978	0.999857	0.00840376	0.905701	0.0942993	0.991596	0.953463	0.96011	3.99957e-05	0.00877025	0.999485	0.999983	Uncertain	3) Uncertain significance	ALL Evidence Only	3) Uncertain significance	3) Uncertain significance	3) Uncertain significance	3) Uncertain significance
Clofazimine	Rv1979c	Rv1979c_c.-458G>A	upstream_gene_variant																													1.02394	0.002	0.0228	0.998	1	0.413495	0.978444	2	2	0	14026	631	1	0	0.956949	0.00315956	1	0.158114	1	0	0.841886	0.953537	0.960178	0.000382866	0.0113664	0.999737	1	Uncertain	3) Uncertain significance	ALL Evidence Only	3) Uncertain significance	3) Uncertain significance	3) Uncertain significance	3) Uncertain significance
Clofazimine	Rv1979c	Rv1979c_p.Gln188fs	frameshift																													1.02394	0.002	0.0228	0.998	1	0.413495	0.978444	2	2	0	14026	631	1	0	0.956949	0.00315956	1	0.158114	1	0	0.841886	0.953537	0.960178	0.000382866	0.0113664	0.999737	1	Uncertain	3) Uncertain significance	ALL Evidence Only	3) Uncertain significance	3) Uncertain significance	3) Uncertain significance	3) Uncertain significance
Clofazimine	Rv1979c	Rv1979c_c.1129C>T	synonymous_variant																													1.02355	0.051	0.321101	0.949	1	0.0054704	0.0572002	1	1	0	13996	632	1	0	0.956795	0.00157978	1	0.025	1	0	0.975	0.953374	0.960033	3.99957e-05	0.00877025	0.999736	1	Uncertain	3) Uncertain significance	ALL Evidence Only	3) Uncertain significance	4) Not assoc w R - Interim	3) Uncertain significance	4) Not assoc w R - Interim
Clofazimine	Rv1979c	Rv1979c_c.702T>C	synonymous_variant																													1.02342	0.041	0.292185	0.959	1	0.00603995	0.0607946	1	1	0	13996	632	1	0	0.956795	0.00157978	1	0.025	1	0	0.975	0.953374	0.960033	3.99957e-05	0.00877025	0.999736	1	Uncertain	3) Uncertain significance	ALL Evidence Only	3) Uncertain significance	4) Not assoc w R - Interim	3) Uncertain significance	4) Not assoc w R - Interim
Clofazimine	Rv1979c	Rv1979c_LoF	LoF	1.06397	0.158	0.648159	0.452	0.63989	0.210085	1	36	2	34	4673	192	0.0555556	0.944444	0.960534	0.0103093	0.992777	0.0068003	0.186637	0.813363	0.9932	0.954677	0.96583	0.00125095	0.0367425	0.989921	0.994993	Uncertain	1.02302	0.196	0.853839	0.48	0.68391	0.122908	0.756687	84	7	77	13956	626	0.0833333	0.916667	0.95707	0.0110585	0.994513	0.0341624	0.164189	0.835811	0.965838	0.953654	0.960303	0.00445731	0.0226512	0.993147	0.995667	Uncertain	3) Uncertain significance	Both Uncertain	3) Uncertain significance	3) Uncertain significance	3) Uncertain significance	3) Uncertain significance
Clofazimine	Rv0678	Rv0678_p.Cys46Tyr	missense_variant	1.0521	0.039	0.207662	0.956	1	0.00912265	0.0586456	1	1	0	4703	193	1	0	0.96058	0.00515464	1	0.025	1	0	0.975	0.954746	0.965857	0.000130496	0.0283837	0.999216	1	Uncertain	1.02245	0.042	0.262117	0.958	1	0.0119252	0.10105	1	1	0	14026	632	1	0	0.956884	0.00157978	1	0.025	1	0	0.975	0.953469	0.960115	3.99957e-05	0.00877025	0.999737	1	Uncertain	3) Uncertain significance	Both Uncertain	3) Uncertain significance	3) Uncertain significance	3) Uncertain significance	3) Uncertain significance
Clofazimine	pepQ	pepQ_p.Arg7Gln	missense_variant	1.05534	0.136	0.506909	0.126	0.236972	0.00446364	0.031508	7	1	6	4697	193	0.142857	0.857143	0.960532	0.00515464	0.998724	0.0036103	0.578723	0.421277	0.99639	0.95469	0.965815	0.000130496	0.0283837	0.997225	0.999532	Uncertain	1.02179	0.173	0.750838	0.156	0.293789	0.0705816	0.454546	11	1	10	14016	632	0.0909091	0.909091	0.956854	0.00157978	0.999287	0.00229897	0.41278	0.58722	0.997701	0.953438	0.960088	3.99957e-05	0.00877025	0.998689	0.999658	Uncertain	3) Uncertain significance	Both Uncertain	3) Uncertain significance	3) Uncertain significance	3) Uncertain significance	3) Uncertain significance
Clofazimine	Rv1979c	Rv1979c_p.Val108fs	frameshift	0.95487	0.847	0.972372	0.048	0.105806	0.626655	1	5	0	5	4698	194	0	1	0.960343	0	0.998937	0	0.521824	0.478176	1	0.954491	0.965638	0	0.0188352	0.997521	0.999655	Uncertain	1.0217	0.13	0.581937	0.325	0.529286	0.0735864	0.467306	14	1	13	14013	632	0.0714286	0.928571	0.956845	0.00157978	0.999073	0.00180678	0.338684	0.661316	0.998193	0.953428	0.96008	3.99957e-05	0.00877025	0.998416	0.999506	Uncertain	3) Uncertain significance	Both Uncertain	3) Uncertain significance	3) Uncertain significance	3) Uncertain significance	3) Uncertain significance
Clofazimine	pepQ	pepQ_p.Ala141Glu	missense_variant	1.0339	0.042	0.21525	0.601	0.829663	0.221729	1	1	1	0	4703	193	1	0	0.96058	0.00515464	1	0.025	1	0	0.975	0.954746	0.965857	0.000130496	0.0283837	0.999216	1	Uncertain	1.02132	0.035	0.249375	0.965	1	0.0420589	0.309914	1	1	0	14026	632	1	0	0.956884	0.00157978	1	0.025	1	0	0.975	0.953469	0.960115	3.99957e-05	0.00877025	0.999737	1	Uncertain	3) Uncertain significance	Both Uncertain	3) Uncertain significance	3) Uncertain significance	3) Uncertain significance	3) Uncertain significance
Clofazimine	Rv0678	Rv0678_p.Glu55Asp	missense_variant	0.917958	0.013	0.0951786	0.963	1	0.0243519	0.148588	4	0	4	4699	194	0	1	0.960352	0	0.999149	0	0.602365	0.397635	1	0.9545	0.965645	0	0.0188352	0.997824	0.999768	Uncertain	1.02129	0.183	0.782687	0.321	0.524771	0.0994429	0.5974	16	2	14	14012	631	0.125	0.875	0.956908	0.00315956	0.999002	0.0155136	0.383476	0.616524	0.984486	0.953493	0.96014	0.000382866	0.0113664	0.998326	0.999454	Uncertain	3) Uncertain significance	Both Uncertain	3) Uncertain significance	3) Uncertain significance	3) Uncertain significance	3) Uncertain significance
Clofazimine	Rv1979c	Rv1979c_p.Ala66Val	missense_variant	1.03414	0.038	0.207662	0.609	0.837886	0.227011	1	1	1	0	4703	193	1	0	0.96058	0.00515464	1	0.025	1	0	0.975	0.954746	0.965857	0.000130496	0.0283837	0.999216	1	Uncertain	1.02121	0.035	0.249375	0.965	1	0.0439451	0.318701	1	1	0	14026	632	1	0	0.956884	0.00157978	1	0.025	1	0	0.975	0.953469	0.960115	3.99957e-05	0.00877025	0.999737	1	Uncertain	3) Uncertain significance	Both Uncertain	3) Uncertain significance	3) Uncertain significance	3) Uncertain significance	3) Uncertain significance
Clofazimine	mmpL5	mmpL5_p.Tyr300*	stop_gained	0.976144	0.903	0.972372	0.066	0.13396	0.876807	1	1	0	1	4702	194	0	1	0.960376	0	0.999787	0	0.975	0.025	1	0.954528	0.965666	0	0.0188352	0.998816	0.999995	Uncertain	1.02115	0.274	0.970135	0.485	0.689975	1	1	162	7	155	13871	626	0.0432099	0.95679	0.956819	0.0110585	0.988949	0.0175465	0.0870001	0.913	0.982453	0.953382	0.96007	0.00445731	0.0226512	0.987078	0.990613	Uncertain	3) Uncertain significance	Both Uncertain	3) Uncertain significance	3) Uncertain significance	3) Uncertain significance	3) Uncertain significance
Clofazimine	Rv0678	Rv0678_p.Glu147Asp	missense_variant																													1.02064	0.031	0.236652	0.969	1	0.0408031	0.304134	1	1	0	14026	632	1	0	0.956884	0.00157978	1	0.025	1	0	0.975	0.953469	0.960115	3.99957e-05	0.00877025	0.999737	1	Uncertain	3) Uncertain significance	ALL Evidence Only	3) Uncertain significance	3) Uncertain significance	3) Uncertain significance	3) Uncertain significance
Clofazimine	Rv1979c	Rv1979c_p.Thr270Ala	missense_variant	0.845593	0.207	0.719237	0.79	1	0.0046735	0.032355	32	0	32	4671	194	0	1	0.960123	0	0.993196	0	0.108881	0.891119	1	0.954239	0.965447	0	0.0188352	0.990408	0.995341	Uncertain	1.0202	0.219	0.870907	0.421	0.628194	0.26396	0.978444	55	3	52	13974	630	0.0545455	0.945455	0.956861	0.00473934	0.996293	0.011393	0.151235	0.848765	0.988607	0.95344	0.960099	0.000978434	0.0137874	0.995141	0.99723	Uncertain	3) Uncertain significance	Both Uncertain	3) Uncertain significance	3) Uncertain significance	3) Uncertain significance	3) Uncertain significance
Clofazimine	mmpL5	mmpL5_p.Glu723Asp	missense_variant																													1.01997	0.202	0.838398	0	0	0.0534688	0.3752	5	1	4	14022	632	0.2	0.8	0.956872	0.00157978	0.999715	0.00505076	0.716418	0.283582	0.994949	0.953457	0.960104	3.99957e-05	0.00877025	0.99927	0.999922	Neutral	3) Uncertain significance	ALL Evidence Only	3) Uncertain significance	3) Uncertain significance	3) Uncertain significance	3) Uncertain significance
Clofazimine	mmpS5	mmpS5_c.-83_-82insA	upstream_gene_variant	1.04238	0.004	0.0420513	0.996	1	0.716158	1	1	1	0	4703	193	1	0	0.96058	0.00515464	1	0.025	1	0	0.975	0.954746	0.965857	0.000130496	0.0283837	0.999216	1	Uncertain	1.01948	0.001	0.0125735	0.999	1	0.556428	0.978444	1	1	0	14026	632	1	0	0.956884	0.00157978	1	0.025	1	0	0.975	0.953469	0.960115	3.99957e-05	0.00877025	0.999737	1	Uncertain	3) Uncertain significance	Both Uncertain	3) Uncertain significance	3) Uncertain significance	3) Uncertain significance	3) Uncertain significance
Clofazimine	Rv1979c	Rv1979c_c.-273T>G	upstream_gene_variant	1.04238	0.004	0.0420513	0.996	1	0.716158	1	1	1	0	4703	193	1	0	0.96058	0.00515464	1	0.025	1	0	0.975	0.954746	0.965857	0.000130496	0.0283837	0.999216	1	Uncertain	1.01948	0.001	0.0125735	0.999	1	0.556428	0.978444	1	1	0	14026	632	1	0	0.956884	0.00157978	1	0.025	1	0	0.975	0.953469	0.960115	3.99957e-05	0.00877025	0.999737	1	Uncertain	3) Uncertain significance	Both Uncertain	3) Uncertain significance	3) Uncertain significance	3) Uncertain significance	3) Uncertain significance
Clofazimine	mmpS5	mmpS5_c.-519_-82del	upstream_gene_variant	0.979446	0.573	0.972372	0.395	0.602045	0.934298	1	1	0	1	4702	194	0	1	0.960376	0	0.999787	0	0.975	0.025	1	0.954528	0.965666	0	0.0188352	0.998816	0.999995	Uncertain	1.01943	0.235	0.913295	0.041	0.0963049	0.127281	0.726674	8	1	7	14019	632	0.125	0.875	0.956863	0.00157978	0.999501	0.00315972	0.52651	0.47349	0.99684	0.953447	0.960096	3.99957e-05	0.00877025	0.998972	0.999799	Uncertain	3) Uncertain significance	Both Uncertain	3) Uncertain significance	3) Uncertain significance	3) Uncertain significance	3) Uncertain significance
Clofazimine	Rv0678	Rv0678_p.Arg72Trp	missense_variant	1.0521	0.039	0.207662	0.956	1	0.00912265	0.0586456	1	1	0	4703	193	1	0	0.96058	0.00515464	1	0.025	1	0	0.975	0.954746	0.965857	0.000130496	0.0283837	0.999216	1	Uncertain	1.01928	0.076	0.403602	0.86	1	0.0253875	0.204369	2	1	1	14025	632	0.5	0.5	0.956881	0.00157978	0.999929	0.0125791	0.987421	0.0125791	0.987421	0.953466	0.960112	3.99957e-05	0.00877025	0.999603	0.999998	Uncertain	3) Uncertain significance	Both Uncertain	3) Uncertain significance	3) Uncertain significance	3) Uncertain significance	3) Uncertain significance
Clofazimine	Rv0678	Rv0678_p.Glu113*	stop_gained																													1.01902	0.051	0.292651	0.949	1	0.0499587	0.355901	1	1	0	14026	632	1	0	0.956884	0.00157978	1	0.025	1	0	0.975	0.953469	0.960115	3.99957e-05	0.00877025	0.999737	1	Uncertain	3) Uncertain significance	LoF Upgrade	3) Uncertain significance	2) Assoc w R - Interim	2) Assoc w R - Interim	2) Assoc w R - Interim
Clofazimine	Rv0678	Rv0678_p.Asp116fs	frameshift																													1.01901	0.035	0.249375	0.965	1	0.0499502	0.355901	1	1	0	14026	632	1	0	0.956884	0.00157978	1	0.025	1	0	0.975	0.953469	0.960115	3.99957e-05	0.00877025	0.999737	1	Uncertain	3) Uncertain significance	LoF Upgrade	3) Uncertain significance	2) Assoc w R - Interim	2) Assoc w R - Interim	2) Assoc w R - Interim
Clofazimine	Rv1979c	Rv1979c_p.Met245Leu	missense_variant	1.03427	0.043	0.217654	0.557	0.784777	0.250169	1	1	1	0	4703	193	1	0	0.96058	0.00515464	1	0.025	1	0	0.975	0.954746	0.965857	0.000130496	0.0283837	0.999216	1	Uncertain	1.01899	0.05	0.288851	0.95	1	0.0755445	0.475104	1	1	0	14026	632	1	0	0.956884	0.00157978	1	0.025	1	0	0.975	0.953469	0.960115	3.99957e-05	0.00877025	0.999737	1	Uncertain	3) Uncertain significance	Both Uncertain	3) Uncertain significance	3) Uncertain significance	3) Uncertain significance	3) Uncertain significance
Clofazimine	pepQ	pepQ_p.His100fs	frameshift																													1.01891	0.037	0.25308	0.963	1	0.0555831	0.385727	1	1	0	14026	632	1	0	0.956884	0.00157978	1	0.025	1	0	0.975	0.953469	0.960115	3.99957e-05	0.00877025	0.999737	1	Uncertain	3) Uncertain significance	ALL Evidence Only	3) Uncertain significance	2) Assoc w R - Interim	3) Uncertain significance	2) Assoc w R - Interim
Clofazimine	Rv0678	Rv0678_p.Ala99Pro	missense_variant																													1.01887	0.049	0.288851	0.951	1	0.0568363	0.391053	1	1	0	14026	632	1	0	0.956884	0.00157978	1	0.025	1	0	0.975	0.953469	0.960115	3.99957e-05	0.00877025	0.999737	1	Uncertain	3) Uncertain significance	ALL Evidence Only	3) Uncertain significance	3) Uncertain significance	3) Uncertain significance	3) Uncertain significance
Clofazimine	Rv0678	Rv0678_p.Cys46Gly	missense_variant																													1.01873	0.05	0.288851	0.95	1	0.059825	0.408128	1	1	0	14026	632	1	0	0.956884	0.00157978	1	0.025	1	0	0.975	0.953469	0.960115	3.99957e-05	0.00877025	0.999737	1	Uncertain	3) Uncertain significance	ALL Evidence Only	3) Uncertain significance	3) Uncertain significance	3) Uncertain significance	3) Uncertain significance
Clofazimine	Rv1979c	Rv1979c_c.-129A>G	upstream_gene_variant	0.994982	0.292	0.928062	0.023	0.0698519	1	1	4868	187	4681	22	7	0.0384141	0.961586	0.758621	0.963918	0.00467787	0.0331909	0.0441998	0.9558	0.966809	0.5646	0.897016	0.927072	0.985372	0.00293385	0.00707383	Uncertain	1.0159	0.342	0.970135	0.378	0.580233	0.0906578	0.552875	14435	617	13818	208	16	0.0427433	0.957257	0.928571	0.974724	0.0148296	0.0395014	0.0461712	0.953829	0.960499	0.886595	0.958624	0.959277	0.985485	0.0128948	0.0169693	Uncertain	3) Uncertain significance	Both Uncertain	5) Not assoc w R	5) Not assoc w R	3) Uncertain significance	3) Uncertain significance
Clofazimine	Rv0678	Rv0678_p.Pro14Ser	missense_variant																													1.01542	0.039	0.2565	0.961	1	0.551128	0.978444	1	1	0	14026	632	1	0	0.956884	0.00157978	1	0.025	1	0	0.975	0.953469	0.960115	3.99957e-05	0.00877025	0.999737	1	Uncertain	3) Uncertain significance	ALL Evidence Only	3) Uncertain significance	3) Uncertain significance	3) Uncertain significance	3) Uncertain significance
Clofazimine	Rv0678	Rv0678_p.Tyr26Cys	missense_variant																													1.01542	0.039	0.2565	0.961	1	0.551128	0.978444	1	1	0	14026	632	1	0	0.956884	0.00157978	1	0.025	1	0	0.975	0.953469	0.960115	3.99957e-05	0.00877025	0.999737	1	Uncertain	3) Uncertain significance	ALL Evidence Only	3) Uncertain significance	3) Uncertain significance	3) Uncertain significance	3) Uncertain significance
Clofazimine	pepQ	pepQ_p.Val273fs	frameshift																													1.01397	0.072	0.38717	0.101	0.205119	0.109519	0.638863	2	1	1	14025	632	0.5	0.5	0.956881	0.00157978	0.999929	0.0125791	0.987421	0.0125791	0.987421	0.953466	0.960112	3.99957e-05	0.00877025	0.999603	0.999998	Uncertain	3) Uncertain significance	ALL Evidence Only	3) Uncertain significance	2) Assoc w R - Interim	3) Uncertain significance	2) Assoc w R - Interim
Clofazimine	Rv0678	Rv0678_p.Met146Thr	missense_variant	0.984682	0.911	0.972372	0.004	0.0170833	1	1	2	0	2	4701	194	0	1	0.960368	0	0.999575	0	0.841886	0.158114	1	0.954519	0.965659	0	0.0188352	0.998465	0.999948	Uncertain	1.01375	0.305	0.970135	0.303	0.499162	0.444574	0.978444	39	2	37	13989	631	0.0512821	0.948718	0.95684	0.00315956	0.997362	0.00627197	0.173245	0.826755	0.993728	0.95342	0.960077	0.000382866	0.0113664	0.996366	0.998142	Uncertain	3) Uncertain significance	Both Uncertain	3) Uncertain significance	2) Assoc w R - Interim	3) Uncertain significance	2) Assoc w R - Interim
Clofazimine	Rv0678	Rv0678_p.Arg72fs	frameshift																													1.00933	0.081	0.422287	0.001	0.00464674	0.392254	0.978444	2	1	1	14025	632	0.5	0.5	0.956881	0.00157978	0.999929	0.0125791	0.987421	0.0125791	0.987421	0.953466	0.960112	3.99957e-05	0.00877025	0.999603	0.999998	Uncertain	3) Uncertain significance	LoF Upgrade	3) Uncertain significance	2) Assoc w R - Interim	2) Assoc w R - Interim	2) Assoc w R - Interim
Clofazimine	Rv0678	Rv0678_p.Ile108Val	missense_variant	1.03121	0.045	0.222289	0.572	0.799153	0.362905	1	1	1	0	4703	193	1	0	0.96058	0.00515464	1	0.025	1	0	0.975	0.954746	0.965857	0.000130496	0.0283837	0.999216	1	Uncertain	1.00575	0.126	0.573032	0	0	0.832038	0.978444	3	1	2	14024	632	0.333333	0.666667	0.956878	0.00157978	0.999857	0.00840376	0.905701	0.0942993	0.991596	0.953463	0.96011	3.99957e-05	0.00877025	0.999485	0.999983	Uncertain	3) Uncertain significance	Both Uncertain	3) Uncertain significance	3) Uncertain significance	3) Uncertain significance	3) Uncertain significance
Clofazimine	mmpL5	mmpL5_c.2889G>A	synonymous_variant																													1.00168	0.134	0.668221	0	0	1	1	3	1	2	13994	632	0.333333	0.666667	0.956789	0.00157978	0.999857	0.00840376	0.905701	0.0942993	0.991596	0.953368	0.960028	3.99957e-05	0.00877025	0.999484	0.999983	Uncertain	3) Uncertain significance	ALL Evidence Only	3) Uncertain significance	4) Not assoc w R - Interim	3) Uncertain significance	4) Not assoc w R - Interim
Clofazimine	Rv1979c	Rv1979c_p.Val426Ile	missense_variant	0.951274	0.836	0.972372	0.019	0.0608594	0.483323	1	4	0	4	4699	194	0	1	0.960352	0	0.999149	0	0.602365	0.397635	1	0.9545	0.965645	0	0.0188352	0.997824	0.999768	Uncertain	1.00156	0.465	0.970135	0.037	0.0873895	1	1	92	3	89	13937	630	0.0326087	0.967391	0.956752	0.00473934	0.993655	0.00677585	0.0923499	0.90765	0.993224	0.953321	0.959998	0.000978434	0.0137874	0.992197	0.994901	Uncertain	3) Uncertain significance	Both Uncertain	3) Uncertain significance	3) Uncertain significance	3) Uncertain significance	3) Uncertain significance
Clofazimine	Rv1979c	Rv1979c_p.Trp197*	stop_gained	1.04632	0.024	0.146866	0.965	1	0.647167	1	1	1	0	4703	193	1	0	0.96058	0.00515464	1	0.025	1	0	0.975	0.954746	0.965857	0.000130496	0.0283837	0.999216	1	Uncertain	0.999937	0.933	0.970135	0.002	0.00850746	0.80904	0.978444	2	1	1	14025	632	0.5	0.5	0.956881	0.00157978	0.999929	0.0125791	0.987421	0.0125791	0.987421	0.953466	0.960112	3.99957e-05	0.00877025	0.999603	0.999998	Uncertain	3) Uncertain significance	Both Uncertain	3) Uncertain significance	3) Uncertain significance	3) Uncertain significance	3) Uncertain significance
Clofazimine	Rv0678	Rv0678_p.Met111Thr	missense_variant	0.99228	0.808	0.972372	0.158	0.285374	1	1	1	0	1	4702	194	0	1	0.960376	0	0.999787	0	0.975	0.025	1	0.954528	0.965666	0	0.0188352	0.998816	0.999995	Uncertain	0.998193	0.948	0.970135	0.004	0.0156881	1	1	1	0	1	14025	633	0	1	0.956815	0	0.999929	0	0.975	0.025	1	0.953399	0.960049	0	0.00581067	0.999603	0.999998	Uncertain	3) Uncertain significance	Both Uncertain	3) Uncertain significance	3) Uncertain significance	3) Uncertain significance	3) Uncertain significance
Clofazimine	Rv0678	Rv0678_p.Gly25Asp	missense_variant	0.989435	0.954	0.972372	0.001	0.00650794	1	1	1	0	1	4702	194	0	1	0.960376	0	0.999787	0	0.975	0.025	1	0.954528	0.965666	0	0.0188352	0.998816	0.999995	Uncertain	0.997354	0.962	0.970135	0	0	1	1	1	0	1	14025	633	0	1	0.956815	0	0.999929	0	0.975	0.025	1	0.953399	0.960049	0	0.00581067	0.999603	0.999998	Uncertain	3) Uncertain significance	Both Uncertain	3) Uncertain significance	3) Uncertain significance	3) Uncertain significance	3) Uncertain significance
Clofazimine	mmpS5	mmpS5_p.Ala8Ser	missense_variant																													0.996694	0.915	0.970135	0.038	0.0895041	1	1	1	0	1	14025	633	0	1	0.956815	0	0.999929	0	0.975	0.025	1	0.953399	0.960049	0	0.00581067	0.999603	0.999998	Uncertain	3) Uncertain significance	ALL Evidence Only	3) Uncertain significance	3) Uncertain significance	3) Uncertain significance	3) Uncertain significance
Clofazimine	mmpL5	mmpL5_c.1230C>T	synonymous_variant	0.994893	0.962	0.974875	0	0	1	1	1	0	1	4691	194	0	1	0.960287	0	0.999787	0	0.975	0.025	1	0.954426	0.965589	0	0.0188352	0.998813	0.999995	Uncertain	0.99664	0.936	0.970723	0.015	0.04508	1	1	1	0	1	13995	633	0	1	0.956727	0	0.999929	0	0.975	0.025	1	0.953303	0.959967	0	0.00581067	0.999602	0.999998	Uncertain	3) Uncertain significance	Both Uncertain	3) Uncertain significance	4) Not assoc w R - Interim	3) Uncertain significance	4) Not assoc w R - Interim
Clofazimine	mmpL5	mmpL5_c.1335C>T	synonymous_variant	0.994893	0.962	0.974875	0	0	1	1	1	0	1	4691	194	0	1	0.960287	0	0.999787	0	0.975	0.025	1	0.954426	0.965589	0	0.0188352	0.998813	0.999995	Uncertain	0.99664	0.936	0.970723	0.015	0.04508	1	1	1	0	1	13995	633	0	1	0.956727	0	0.999929	0	0.975	0.025	1	0.953303	0.959967	0	0.00581067	0.999602	0.999998	Uncertain	3) Uncertain significance	Both Uncertain	3) Uncertain significance	4) Not assoc w R - Interim	3) Uncertain significance	4) Not assoc w R - Interim
Clofazimine	mmpL5	mmpL5_p.Asn685Asp	missense_variant																													0.996324	0.942	0.970135	0	0	1	1	1	0	1	14025	633	0	1	0.956815	0	0.999929	0	0.975	0.025	1	0.953399	0.960049	0	0.00581067	0.999603	0.999998	Uncertain	3) Uncertain significance	ALL Evidence Only	3) Uncertain significance	3) Uncertain significance	3) Uncertain significance	3) Uncertain significance
Clofazimine	mmpL5	mmpL5_c.1236G>T	synonymous_variant	0.992856	0.957	0.974875	0	0	1	1	1	0	1	4691	194	0	1	0.960287	0	0.999787	0	0.975	0.025	1	0.954426	0.965589	0	0.0188352	0.998813	0.999995	Uncertain	0.996315	0.952	0.970723	0	0	1	1	1	0	1	13995	633	0	1	0.956727	0	0.999929	0	0.975	0.025	1	0.953303	0.959967	0	0.00581067	0.999602	0.999998	Uncertain	3) Uncertain significance	Both Uncertain	3) Uncertain significance	4) Not assoc w R - Interim	3) Uncertain significance	4) Not assoc w R - Interim
Clofazimine	pepQ	pepQ_p.Gln5Arg	missense_variant																													0.99628	0.948	0.970135	0	0	1	1	1	0	1	14025	633	0	1	0.956815	0	0.999929	0	0.975	0.025	1	0.953399	0.960049	0	0.00581067	0.999603	0.999998	Uncertain	3) Uncertain significance	ALL Evidence Only	3) Uncertain significance	3) Uncertain significance	3) Uncertain significance	3) Uncertain significance
Clofazimine	Rv1979c	Rv1979c_c.-277G>T	upstream_gene_variant																													0.99628	0.96	0.970135	0	0	1	1	1	0	1	14025	633	0	1	0.956815	0	0.999929	0	0.975	0.025	1	0.953399	0.960049	0	0.00581067	0.999603	0.999998	Uncertain	3) Uncertain significance	ALL Evidence Only	3) Uncertain significance	3) Uncertain significance	3) Uncertain significance	3) Uncertain significance
Clofazimine	Rv1979c	Rv1979c_c.-68A>G	upstream_gene_variant																													0.99627	0.952	0.970135	0	0	1	1	1	0	1	14025	633	0	1	0.956815	0	0.999929	0	0.975	0.025	1	0.953399	0.960049	0	0.00581067	0.999603	0.999998	Uncertain	3) Uncertain significance	ALL Evidence Only	3) Uncertain significance	3) Uncertain significance	3) Uncertain significance	3) Uncertain significance
Clofazimine	mmpL5	mmpL5_p.Val151Gly	missense_variant	0.992369	0.93	0.972372	0.032	0.083038	1	1	1	0	1	4702	194	0	1	0.960376	0	0.999787	0	0.975	0.025	1	0.954528	0.965666	0	0.0188352	0.998816	0.999995	Uncertain	0.99604	0.944	0.970135	0.01	0.0327586	1	1	1	0	1	14025	633	0	1	0.956815	0	0.999929	0	0.975	0.025	1	0.953399	0.960049	0	0.00581067	0.999603	0.999998	Uncertain	3) Uncertain significance	Both Uncertain	3) Uncertain significance	3) Uncertain significance	3) Uncertain significance	3) Uncertain significance
Clofazimine	Rv0678	Rv0678_p.Gly11fs	frameshift																													0.995974	0.947	0.970135	0	0	1	1	1	0	1	14025	633	0	1	0.956815	0	0.999929	0	0.975	0.025	1	0.953399	0.960049	0	0.00581067	0.999603	0.999998	Uncertain	3) Uncertain significance	LoF Upgrade	3) Uncertain significance	2) Assoc w R - Interim	2) Assoc w R - Interim	2) Assoc w R - Interim
Clofazimine	Rv1979c	Rv1979c_c.867G>C	synonymous_variant																													0.995954	0.957	0.970723	0.003	0.011947	1	1	1	0	1	13995	633	0	1	0.956727	0	0.999929	0	0.975	0.025	1	0.953303	0.959967	0	0.00581067	0.999602	0.999998	Uncertain	3) Uncertain significance	ALL Evidence Only	3) Uncertain significance	4) Not assoc w R - Interim	3) Uncertain significance	4) Not assoc w R - Interim
Clofazimine	Rv1979c	Rv1979c_c.-160G>A	upstream_gene_variant	0.99193	0.939	0.972372	0.017	0.0562097	1	1	1	0	1	4702	194	0	1	0.960376	0	0.999787	0	0.975	0.025	1	0.954528	0.965666	0	0.0188352	0.998816	0.999995	Uncertain	0.995949	0.932	0.970135	0.023	0.0587015	1	1	1	0	1	14025	633	0	1	0.956815	0	0.999929	0	0.975	0.025	1	0.953399	0.960049	0	0.00581067	0.999603	0.999998	Uncertain	3) Uncertain significance	Both Uncertain	3) Uncertain significance	3) Uncertain significance	3) Uncertain significance	3) Uncertain significance
Clofazimine	pepQ	pepQ_c.1G>A	initiator_codon_variant																													0.99586	0.962	0.970723	0.001	0.00447222	1	1	1	0	1	13995	633	0	1	0.956727	0	0.999929	0	0.975	0.025	1	0.953303	0.959967	0	0.00581067	0.999602	0.999998	Uncertain	3) Uncertain significance	ALL Evidence Only	3) Uncertain significance	4) Not assoc w R - Interim	3) Uncertain significance	4) Not assoc w R - Interim
Clofazimine	mmpL5	mmpL5_c.750C>T	synonymous_variant																													0.995854	0.964	0.970723	0	0	1	1	1	0	1	13995	633	0	1	0.956727	0	0.999929	0	0.975	0.025	1	0.953303	0.959967	0	0.00581067	0.999602	0.999998	Uncertain	3) Uncertain significance	ALL Evidence Only	3) Uncertain significance	4) Not assoc w R - Interim	3) Uncertain significance	4) Not assoc w R - Interim
Clofazimine	mmpL5	mmpL5_c.1128G>T	synonymous_variant																													0.995696	0.859	0.970723	0.098	0.187197	1	1	1	0	1	13995	633	0	1	0.956727	0	0.999929	0	0.975	0.025	1	0.953303	0.959967	0	0.00581067	0.999602	0.999998	Uncertain	3) Uncertain significance	ALL Evidence Only	3) Uncertain significance	4) Not assoc w R - Interim	3) Uncertain significance	4) Not assoc w R - Interim
Clofazimine	Rv0678	Rv0678_p.Ser2Ile	missense_variant																													0.995607	0.948	0.970135	0	0	1	1	1	0	1	14025	633	0	1	0.956815	0	0.999929	0	0.975	0.025	1	0.953399	0.960049	0	0.00581067	0.999603	0.999998	Uncertain	3) Uncertain significance	ALL Evidence Only	3) Uncertain significance	3) Uncertain significance	3) Uncertain significance	3) Uncertain significance
Clofazimine	pepQ	pepQ_p.Asp108Asn	missense_variant																													0.995522	0.955	0.970135	0.001	0.00464674	1	1	1	0	1	14025	633	0	1	0.956815	0	0.999929	0	0.975	0.025	1	0.953399	0.960049	0	0.00581067	0.999603	0.999998	Uncertain	3) Uncertain significance	ALL Evidence Only	3) Uncertain significance	3) Uncertain significance	3) Uncertain significance	3) Uncertain significance
Clofazimine	mmpL5	mmpL5_p.Phe574Leu	missense_variant	0.992244	0.963	0.972372	0	0	1	1	1	0	1	4702	194	0	1	0.960376	0	0.999787	0	0.975	0.025	1	0.954528	0.965666	0	0.0188352	0.998816	0.999995	Uncertain	0.995506	0.963	0.970135	0	0	1	1	1	0	1	14025	633	0	1	0.956815	0	0.999929	0	0.975	0.025	1	0.953399	0.960049	0	0.00581067	0.999603	0.999998	Uncertain	3) Uncertain significance	Both Uncertain	3) Uncertain significance	3) Uncertain significance	3) Uncertain significance	3) Uncertain significance
Clofazimine	pepQ	pepQ_c.1029A>C	synonymous_variant																													0.995462	0.718	0.970723	0.256	0.403513	1	1	1	0	1	13995	633	0	1	0.956727	0	0.999929	0	0.975	0.025	1	0.953303	0.959967	0	0.00581067	0.999602	0.999998	Uncertain	3) Uncertain significance	ALL Evidence Only	3) Uncertain significance	4) Not assoc w R - Interim	3) Uncertain significance	4) Not assoc w R - Interim
Clofazimine	mmpL5	mmpL5_p.Tyr185*	stop_gained																													0.995435	0.957	0.970135	0.002	0.00850746	1	1	1	0	1	14025	633	0	1	0.956815	0	0.999929	0	0.975	0.025	1	0.953399	0.960049	0	0.00581067	0.999603	0.999998	Uncertain	3) Uncertain significance	ALL Evidence Only	3) Uncertain significance	3) Uncertain significance	3) Uncertain significance	3) Uncertain significance
Clofazimine	Rv0678	Rv0678_p.Ter166Argext*?	stop_lost																													0.99543	0.962	0.970135	0	0	1	1	1	0	1	14025	633	0	1	0.956815	0	0.999929	0	0.975	0.025	1	0.953399	0.960049	0	0.00581067	0.999603	0.999998	Uncertain	3) Uncertain significance	ALL Evidence Only	3) Uncertain significance	3) Uncertain significance	3) Uncertain significance	3) Uncertain significance
Clofazimine	mmpL5	mmpL5_c.2289G>C	synonymous_variant	0.987407	0.953	0.974875	0.009	0.03	1	1	1	0	1	4691	194	0	1	0.960287	0	0.999787	0	0.975	0.025	1	0.954426	0.965589	0	0.0188352	0.998813	0.999995	Uncertain	0.995428	0.952	0.970723	0.001	0.00447222	1	1	1	0	1	13995	633	0	1	0.956727	0	0.999929	0	0.975	0.025	1	0.953303	0.959967	0	0.00581067	0.999602	0.999998	Uncertain	3) Uncertain significance	Both Uncertain	3) Uncertain significance	4) Not assoc w R - Interim	3) Uncertain significance	4) Not assoc w R - Interim
Clofazimine	pepQ	pepQ_c.21A>C	synonymous_variant	0.987407	0.953	0.974875	0.009	0.03	1	1	1	0	1	4691	194	0	1	0.960287	0	0.999787	0	0.975	0.025	1	0.954426	0.965589	0	0.0188352	0.998813	0.999995	Uncertain	0.995428	0.952	0.970723	0.001	0.00447222	1	1	1	0	1	13995	633	0	1	0.956727	0	0.999929	0	0.975	0.025	1	0.953303	0.959967	0	0.00581067	0.999602	0.999998	Uncertain	3) Uncertain significance	Both Uncertain	3) Uncertain significance	4) Not assoc w R - Interim	3) Uncertain significance	4) Not assoc w R - Interim
Clofazimine	Rv1979c	Rv1979c_c.291C>G	synonymous_variant	0.99109	0.896	0.974875	0.057	0.11444	1	1	1	0	1	4691	194	0	1	0.960287	0	0.999787	0	0.975	0.025	1	0.954426	0.965589	0	0.0188352	0.998813	0.999995	Uncertain	0.99536	0.863	0.970723	0.092	0.177846	1	1	1	0	1	13995	633	0	1	0.956727	0	0.999929	0	0.975	0.025	1	0.953303	0.959967	0	0.00581067	0.999602	0.999998	Uncertain	3) Uncertain significance	Both Uncertain	3) Uncertain significance	4) Not assoc w R - Interim	3) Uncertain significance	4) Not assoc w R - Interim
Clofazimine	pepQ	pepQ_c.183C>T	synonymous_variant	0.991684	0.949	0.974875	0	0	1	1	1	0	1	4691	194	0	1	0.960287	0	0.999787	0	0.975	0.025	1	0.954426	0.965589	0	0.0188352	0.998813	0.999995	Uncertain	0.995352	0.962	0.970723	0	0	1	1	1	0	1	13995	633	0	1	0.956727	0	0.999929	0	0.975	0.025	1	0.953303	0.959967	0	0.00581067	0.999602	0.999998	Uncertain	3) Uncertain significance	Both Uncertain	3) Uncertain significance	4) Not assoc w R - Interim	3) Uncertain significance	4) Not assoc w R - Interim
Clofazimine	Rv0678	Rv0678_p.Arg30Trp	missense_variant	0.990726	0.966	0.972372	0	0	1	1	1	0	1	4702	194	0	1	0.960376	0	0.999787	0	0.975	0.025	1	0.954528	0.965666	0	0.0188352	0.998816	0.999995	Uncertain	0.995329	0.95	0.970135	0	0	0.982356	1	1	0	1	14025	633	0	1	0.956815	0	0.999929	0	0.975	0.025	1	0.953399	0.960049	0	0.00581067	0.999603	0.999998	Uncertain	3) Uncertain significance	Both Uncertain	3) Uncertain significance	3) Uncertain significance	3) Uncertain significance	3) Uncertain significance
Clofazimine	mmpL5	mmpL5_c.465C>T	synonymous_variant																													0.995297	0.532	0.970723	0.425	0.608609	1	1	1	0	1	13995	633	0	1	0.956727	0	0.999929	0	0.975	0.025	1	0.953303	0.959967	0	0.00581067	0.999602	0.999998	Uncertain	3) Uncertain significance	ALL Evidence Only	3) Uncertain significance	4) Not assoc w R - Interim	3) Uncertain significance	4) Not assoc w R - Interim
Clofazimine	mmpL5	mmpL5_p.Pro390Ser	missense_variant																													0.995016	0.919	0.970135	0.036	0.0857382	1	1	1	0	1	14025	633	0	1	0.956815	0	0.999929	0	0.975	0.025	1	0.953399	0.960049	0	0.00581067	0.999603	0.999998	Uncertain	3) Uncertain significance	ALL Evidence Only	3) Uncertain significance	3) Uncertain significance	3) Uncertain significance	3) Uncertain significance
Clofazimine	mmpL5	mmpL5_p.Asp616Asn	missense_variant	0.994028	0.962	0.972372	0	0	1	1	1	0	1	4702	194	0	1	0.960376	0	0.999787	0	0.975	0.025	1	0.954528	0.965666	0	0.0188352	0.998816	0.999995	Uncertain	0.995009	0.959	0.970135	0.001	0.00464674	1	1	1	0	1	14025	633	0	1	0.956815	0	0.999929	0	0.975	0.025	1	0.953399	0.960049	0	0.00581067	0.999603	0.999998	Uncertain	3) Uncertain significance	Both Uncertain	3) Uncertain significance	3) Uncertain significance	3) Uncertain significance	3) Uncertain significance
Clofazimine	mmpL5	mmpL5_p.Ala20Thr	missense_variant	0.993862	0.953	0.972372	0	0	1	1	1	0	1	4702	194	0	1	0.960376	0	0.999787	0	0.975	0.025	1	0.954528	0.965666	0	0.0188352	0.998816	0.999995	Uncertain	0.994976	0.957	0.970135	0.002	0.00850746	0.9877	1	1	0	1	14025	633	0	1	0.956815	0	0.999929	0	0.975	0.025	1	0.953399	0.960049	0	0.00581067	0.999603	0.999998	Uncertain	3) Uncertain significance	Both Uncertain	3) Uncertain significance	3) Uncertain significance	3) Uncertain significance	3) Uncertain significance
Clofazimine	pepQ	pepQ_p.Gly41Asp	missense_variant																													0.99497	0.948	0.970135	0.009	0.0300586	0.964323	0.997789	1	0	1	14025	633	0	1	0.956815	0	0.999929	0	0.975	0.025	1	0.953399	0.960049	0	0.00581067	0.999603	0.999998	Uncertain	3) Uncertain significance	ALL Evidence Only	3) Uncertain significance	3) Uncertain significance	3) Uncertain significance	3) Uncertain significance
Clofazimine	Rv1979c	Rv1979c_c.-221G>A	upstream_gene_variant																													0.99497	0.948	0.970135	0.009	0.0300586	0.964323	0.997789	1	0	1	14025	633	0	1	0.956815	0	0.999929	0	0.975	0.025	1	0.953399	0.960049	0	0.00581067	0.999603	0.999998	Uncertain	3) Uncertain significance	ALL Evidence Only	3) Uncertain significance	3) Uncertain significance	3) Uncertain significance	3) Uncertain significance
Clofazimine	mmpL5	mmpL5_c.495C>A	synonymous_variant																													0.994891	0.836	0.970723	0.123	0.227248	1	1	1	0	1	13995	633	0	1	0.956727	0	0.999929	0	0.975	0.025	1	0.953303	0.959967	0	0.00581067	0.999602	0.999998	Uncertain	3) Uncertain significance	ALL Evidence Only	3) Uncertain significance	4) Not assoc w R - Interim	3) Uncertain significance	4) Not assoc w R - Interim
Clofazimine	mmpL5	mmpL5_p.Ile36Met	missense_variant	0.997297	0.962	0.972372	0.002	0.0117143	1	1	1	0	1	4702	194	0	1	0.960376	0	0.999787	0	0.975	0.025	1	0.954528	0.965666	0	0.0188352	0.998816	0.999995	Uncertain	0.99482	0.764	0.970135	0.184	0.335437	0.926839	0.980018	1	0	1	14025	633	0	1	0.956815	0	0.999929	0	0.975	0.025	1	0.953399	0.960049	0	0.00581067	0.999603	0.999998	Uncertain	3) Uncertain significance	Both Uncertain	3) Uncertain significance	3) Uncertain significance	3) Uncertain significance	3) Uncertain significance
Clofazimine	mmpS5	mmpS5_c.-82G>T	upstream_gene_variant																													0.99477	0.945	0.970135	0	0	0.936106	0.980018	1	0	1	14025	633	0	1	0.956815	0	0.999929	0	0.975	0.025	1	0.953399	0.960049	0	0.00581067	0.999603	0.999998	Uncertain	3) Uncertain significance	ALL Evidence Only	3) Uncertain significance	3) Uncertain significance	3) Uncertain significance	3) Uncertain significance
Clofazimine	mmpL5	mmpL5_p.Pro390fs	frameshift																													0.994757	0.963	0.970135	0	0	0.933433	0.980018	1	0	1	14025	633	0	1	0.956815	0	0.999929	0	0.975	0.025	1	0.953399	0.960049	0	0.00581067	0.999603	0.999998	Uncertain	3) Uncertain significance	ALL Evidence Only	3) Uncertain significance	3) Uncertain significance	3) Uncertain significance	3) Uncertain significance
Clofazimine	mmpL5	mmpL5_c.762G>A	synonymous_variant																													0.994739	0.963	0.970723	0.002	0.00841045	1	1	1	0	1	13995	633	0	1	0.956727	0	0.999929	0	0.975	0.025	1	0.953303	0.959967	0	0.00581067	0.999602	0.999998	Uncertain	3) Uncertain significance	ALL Evidence Only	3) Uncertain significance	4) Not assoc w R - Interim	3) Uncertain significance	4) Not assoc w R - Interim
Clofazimine	Rv1979c	Rv1979c_p.Ile394Val	missense_variant	0.989305	0.829	0.972372	0.128	0.239635	1	1	1	0	1	4702	194	0	1	0.960376	0	0.999787	0	0.975	0.025	1	0.954528	0.965666	0	0.0188352	0.998816	0.999995	Uncertain	0.994686	0.89	0.970135	0.055	0.124735	0.933122	0.980018	1	0	1	14025	633	0	1	0.956815	0	0.999929	0	0.975	0.025	1	0.953399	0.960049	0	0.00581067	0.999603	0.999998	Uncertain	3) Uncertain significance	Both Uncertain	3) Uncertain significance	3) Uncertain significance	3) Uncertain significance	3) Uncertain significance
Clofazimine	Rv1979c	Rv1979c_c.-452T>C	upstream_gene_variant																													0.994628	0.948	0.970135	0	0	0.925252	0.980018	1	0	1	14025	633	0	1	0.956815	0	0.999929	0	0.975	0.025	1	0.953399	0.960049	0	0.00581067	0.999603	0.999998	Uncertain	3) Uncertain significance	ALL Evidence Only	3) Uncertain significance	3) Uncertain significance	3) Uncertain significance	3) Uncertain significance
Clofazimine	mmpL5	mmpL5_p.Leu653Met	missense_variant																													0.994628	0.948	0.970135	0.008	0.0286192	0.961945	0.997789	1	0	1	14025	633	0	1	0.956815	0	0.999929	0	0.975	0.025	1	0.953399	0.960049	0	0.00581067	0.999603	0.999998	Uncertain	3) Uncertain significance	ALL Evidence Only	3) Uncertain significance	3) Uncertain significance	3) Uncertain significance	3) Uncertain significance
Clofazimine	mmpS5	mmpS5_c.189C>T	synonymous_variant																													0.994593	0.957	0.970723	0	0	1	1	1	0	1	13995	633	0	1	0.956727	0	0.999929	0	0.975	0.025	1	0.953303	0.959967	0	0.00581067	0.999602	0.999998	Uncertain	3) Uncertain significance	ALL Evidence Only	3) Uncertain significance	4) Not assoc w R - Interim	3) Uncertain significance	4) Not assoc w R - Interim
Clofazimine	mmpL5	mmpL5_p.Lys467Arg	missense_variant																													0.994585	0.958	0.970135	0.002	0.00850746	0.943861	0.984208	1	0	1	14025	633	0	1	0.956815	0	0.999929	0	0.975	0.025	1	0.953399	0.960049	0	0.00581067	0.999603	0.999998	Uncertain	3) Uncertain significance	ALL Evidence Only	3) Uncertain significance	3) Uncertain significance	3) Uncertain significance	3) Uncertain significance
Clofazimine	mmpL5	mmpL5_p.Arg115fs	frameshift																													0.994583	0.963	0.970135	0	0	1	1	1	0	1	14025	633	0	1	0.956815	0	0.999929	0	0.975	0.025	1	0.953399	0.960049	0	0.00581067	0.999603	0.999998	Uncertain	3) Uncertain significance	ALL Evidence Only	3) Uncertain significance	3) Uncertain significance	3) Uncertain significance	3) Uncertain significance
Clofazimine	mmpL5	mmpL5_c.3G>A	initiator_codon_variant																													0.994543	0.852	0.970723	0.095	0.182705	1	1	1	0	1	13995	633	0	1	0.956727	0	0.999929	0	0.975	0.025	1	0.953303	0.959967	0	0.00581067	0.999602	0.999998	Uncertain	3) Uncertain significance	ALL Evidence Only	3) Uncertain significance	4) Not assoc w R - Interim	3) Uncertain significance	4) Not assoc w R - Interim
Clofazimine	mmpL5	mmpL5_p.Met560Thr	missense_variant																													0.994541	0.878	0.970135	0.078	0.162659	0.913425	0.980018	1	0	1	14025	633	0	1	0.956815	0	0.999929	0	0.975	0.025	1	0.953399	0.960049	0	0.00581067	0.999603	0.999998	Uncertain	3) Uncertain significance	ALL Evidence Only	3) Uncertain significance	3) Uncertain significance	3) Uncertain significance	3) Uncertain significance
Clofazimine	Rv0678	Rv0678_c.318A>G	synonymous_variant																													0.994535	0.955	0.970723	0	0	1	1	1	0	1	13995	633	0	1	0.956727	0	0.999929	0	0.975	0.025	1	0.953303	0.959967	0	0.00581067	0.999602	0.999998	Uncertain	3) Uncertain significance	ALL Evidence Only	3) Uncertain significance	4) Not assoc w R - Interim	3) Uncertain significance	4) Not assoc w R - Interim
Clofazimine	Rv1979c	Rv1979c_c.1035A>G	synonymous_variant																													0.994535	0.955	0.970723	0	0	1	1	1	0	1	13995	633	0	1	0.956727	0	0.999929	0	0.975	0.025	1	0.953303	0.959967	0	0.00581067	0.999602	0.999998	Uncertain	3) Uncertain significance	ALL Evidence Only	3) Uncertain significance	4) Not assoc w R - Interim	3) Uncertain significance	4) Not assoc w R - Interim
Clofazimine	Rv1979c	Rv1979c_p.Gln385*	stop_gained	0.98979	0.953	0.972372	0	0	1	1	1	0	1	4702	194	0	1	0.960376	0	0.999787	0	0.975	0.025	1	0.954528	0.965666	0	0.0188352	0.998816	0.999995	Uncertain	0.994518	0.936	0.970135	0.015	0.0446864	0.930547	0.980018	1	0	1	14025	633	0	1	0.956815	0	0.999929	0	0.975	0.025	1	0.953399	0.960049	0	0.00581067	0.999603	0.999998	Uncertain	3) Uncertain significance	Both Uncertain	3) Uncertain significance	3) Uncertain significance	3) Uncertain significance	3) Uncertain significance
Clofazimine	Rv0678	Rv0678_p.Arg72Gln	missense_variant	0.99186	0.967	0.972372	0	0	1	1	1	0	1	4702	194	0	1	0.960376	0	0.999787	0	0.975	0.025	1	0.954528	0.965666	0	0.0188352	0.998816	0.999995	Uncertain	0.994466	0.959	0.970135	0	0	1	1	1	0	1	14025	633	0	1	0.956815	0	0.999929	0	0.975	0.025	1	0.953399	0.960049	0	0.00581067	0.999603	0.999998	Uncertain	3) Uncertain significance	Both Uncertain	3) Uncertain significance	3) Uncertain significance	3) Uncertain significance	3) Uncertain significance
Clofazimine	mmpL5	mmpL5_p.Val376Ala	missense_variant	0.989213	0.914	0.972372	0.004	0.0170833	1	1	2	0	2	4701	194	0	1	0.960368	0	0.999575	0	0.841886	0.158114	1	0.954519	0.965659	0	0.0188352	0.998465	0.999948	Uncertain	0.994435	0.862	0.970135	0.033	0.0794789	1	1	3	0	3	14023	633	0	1	0.956809	0	0.999786	0	0.707598	0.292402	1	0.953392	0.960044	0	0.00581067	0.999375	0.999956	Uncertain	3) Uncertain significance	Both Uncertain	3) Uncertain significance	3) Uncertain significance	3) Uncertain significance	3) Uncertain significance
Clofazimine	pepQ	pepQ_p.Ser99Arg	missense_variant	0.990555	0.8	0.972372	0.173	0.308391	1	1	1	0	1	4702	194	0	1	0.960376	0	0.999787	0	0.975	0.025	1	0.954528	0.965666	0	0.0188352	0.998816	0.999995	Uncertain	0.994414	0.856	0.970135	0.095	0.194318	0.913851	0.980018	1	0	1	14025	633	0	1	0.956815	0	0.999929	0	0.975	0.025	1	0.953399	0.960049	0	0.00581067	0.999603	0.999998	Uncertain	3) Uncertain significance	Both Uncertain	3) Uncertain significance	3) Uncertain significance	3) Uncertain significance	3) Uncertain significance
Clofazimine	Rv1979c	Rv1979c_p.Phe122Leu	missense_variant																													0.994375	0.955	0.970135	0	0	0.913022	0.980018	1	0	1	14025	633	0	1	0.956815	0	0.999929	0	0.975	0.025	1	0.953399	0.960049	0	0.00581067	0.999603	0.999998	Uncertain	3) Uncertain significance	ALL Evidence Only	3) Uncertain significance	3) Uncertain significance	3) Uncertain significance	3) Uncertain significance
Clofazimine	Rv0678	Rv0678_c.460C>T	synonymous_variant																													0.994365	0.951	0.970723	0.003	0.011947	1	1	1	0	1	13995	633	0	1	0.956727	0	0.999929	0	0.975	0.025	1	0.953303	0.959967	0	0.00581067	0.999602	0.999998	Uncertain	3) Uncertain significance	ALL Evidence Only	3) Uncertain significance	4) Not assoc w R - Interim	3) Uncertain significance	4) Not assoc w R - Interim
Clofazimine	mmpL5	mmpL5_c.1425G>C	synonymous_variant																													0.99435	0.961	0.970723	0	0	1	1	1	0	1	13995	633	0	1	0.956727	0	0.999929	0	0.975	0.025	1	0.953303	0.959967	0	0.00581067	0.999602	0.999998	Uncertain	3) Uncertain significance	ALL Evidence Only	3) Uncertain significance	4) Not assoc w R - Interim	3) Uncertain significance	4) Not assoc w R - Interim
Clofazimine	mmpL5	mmpL5_p.Val346Ala	missense_variant	0.988604	0.953	0.972372	0.01	0.037963	1	1	1	0	1	4702	194	0	1	0.960376	0	0.999787	0	0.975	0.025	1	0.954528	0.965666	0	0.0188352	0.998816	0.999995	Uncertain	0.994338	0.955	0.970135	0.005	0.0190848	0.933786	0.980018	1	0	1	14025	633	0	1	0.956815	0	0.999929	0	0.975	0.025	1	0.953399	0.960049	0	0.00581067	0.999603	0.999998	Uncertain	3) Uncertain significance	Both Uncertain	3) Uncertain significance	3) Uncertain significance	3) Uncertain significance	3) Uncertain significance
Clofazimine	mmpL5	mmpL5_p.Thr6Ala	missense_variant																													0.994326	0.953	0.970135	0	0	0.959694	0.996844	1	0	1	14025	633	0	1	0.956815	0	0.999929	0	0.975	0.025	1	0.953399	0.960049	0	0.00581067	0.999603	0.999998	Uncertain	3) Uncertain significance	ALL Evidence Only	3) Uncertain significance	3) Uncertain significance	3) Uncertain significance	3) Uncertain significance
