## Supplementary Tables for "Regression for accurate and sensitive grading of mutations diagnostic of antibiotic resistance in *Mycobacterium tuberculosis*" (part 5 of 14)

### Sheet: 7) Regression Catalog (continued)
Drug	gene	mutation	predicted_effect	WHO_Odds_Ratio	WHO_pval	WHO_BH_pval	WHO_neutral_pval	WHO_BH_neutral_pval	WHO_LRT_pval	WHO_BH_LRT_pval	WHO_Present_SR	WHO_Present_R	WHO_Present_S	WHO_Absent_S	WHO_Absent_R	WHO_R_PPV	WHO_S_PPV	WHO_NPV	WHO_Sens	WHO_Spec	WHO_R_PPV_LB	WHO_R_PPV_UB	WHO_S_PPV_LB	WHO_S_PPV_UB	WHO_NPV_LB	WHO_NPV_UB	WHO_Sens_LB	WHO_Sens_UB	WHO_Spec_LB	WHO_Spec_UB	Initial confidence grading WHO dataset	ALL_Odds_Ratio	ALL_pval	ALL_BH_pval	ALL_neutral_pval	ALL_BH_neutral_pval	ALL_LRT_pval	ALL_BH_LRT_pval	ALL_Present_SR	ALL_Present_R	ALL_Present_S	ALL_Absent_S	ALL_Absent_R	ALL_R_PPV	ALL_S_PPV	ALL_NPV	ALL_Sens	ALL_Spec	ALL_R_PPV_LB	ALL_R_PPV_UB	ALL_S_PPV_LB	ALL_S_PPV_UB	ALL_NPV_LB	ALL_NPV_UB	ALL_Sens_LB	ALL_Sens_UB	ALL_Spec_LB	ALL_Spec_UB	Initial confidence grading ALL dataset	REGRESSION FINAL CONFIDENCE GRADING	Reason	SOLO INITIAL CONFIDENCE GRADING	SOLO FINAL CONFIDENCE GRADING	REGRESSION + LOF UPGRADE	REGRESSION + GRADING RULES
Clofazimine	mmpL5	mmpL5_c.1572G>A	synonymous_variant																													0.994322	0.898	0.970723	0.059	0.128613	1	1	1	0	1	13995	633	0	1	0.956727	0	0.999929	0	0.975	0.025	1	0.953303	0.959967	0	0.00581067	0.999602	0.999998	Uncertain	3) Uncertain significance	ALL Evidence Only	3) Uncertain significance	4) Not assoc w R - Interim	3) Uncertain significance	4) Not assoc w R - Interim
Clofazimine	mmpL5	mmpL5_p.His656Tyr	missense_variant	0.987917	0.927	0.972372	0.036	0.0883832	1	1	1	0	1	4702	194	0	1	0.960376	0	0.999787	0	0.975	0.025	1	0.954528	0.965666	0	0.0188352	0.998816	0.999995	Uncertain	0.994321	0.949	0.970135	0.006	0.0224017	0.924878	0.980018	1	0	1	14025	633	0	1	0.956815	0	0.999929	0	0.975	0.025	1	0.953399	0.960049	0	0.00581067	0.999603	0.999998	Uncertain	3) Uncertain significance	Both Uncertain	3) Uncertain significance	3) Uncertain significance	3) Uncertain significance	3) Uncertain significance
Clofazimine	Rv1979c	Rv1979c_p.Leu109Ser	missense_variant	0.986629	0.792	0.972372	0.156	0.284267	1	1	1	0	1	4702	194	0	1	0.960376	0	0.999787	0	0.975	0.025	1	0.954528	0.965666	0	0.0188352	0.998816	0.999995	Uncertain	0.994312	0.925	0.970135	0.019	0.0510849	0.93956	0.980993	1	0	1	14025	633	0	1	0.956815	0	0.999929	0	0.975	0.025	1	0.953399	0.960049	0	0.00581067	0.999603	0.999998	Uncertain	3) Uncertain significance	Both Uncertain	3) Uncertain significance	3) Uncertain significance	3) Uncertain significance	3) Uncertain significance
Clofazimine	mmpL5	mmpL5_p.Leu630fs	frameshift																													0.994299	0.904	0.970135	0.004	0.0156881	1	1	2	0	2	14024	633	0	1	0.956812	0	0.999857	0	0.841886	0.158114	1	0.953396	0.960047	0	0.00581067	0.999485	0.999983	Uncertain	3) Uncertain significance	ALL Evidence Only	3) Uncertain significance	3) Uncertain significance	3) Uncertain significance	3) Uncertain significance
Clofazimine	Rv0678	Rv0678_p.Gly41fs	frameshift																													0.994291	0.899	0.970135	0.047	0.108902	0.939234	0.980993	1	0	1	14025	633	0	1	0.956815	0	0.999929	0	0.975	0.025	1	0.953399	0.960049	0	0.00581067	0.999603	0.999998	Uncertain	3) Uncertain significance	LoF Upgrade	3) Uncertain significance	2) Assoc w R - Interim	2) Assoc w R - Interim	2) Assoc w R - Interim
Clofazimine	mmpL5	mmpL5_c.831C>T	synonymous_variant	0.993476	0.966	0.974875	0	0	1	1	1	0	1	4691	194	0	1	0.960287	0	0.999787	0	0.975	0.025	1	0.954426	0.965589	0	0.0188352	0.998813	0.999995	Uncertain	0.994277	0.956	0.970723	0	0	1	1	1	0	1	13995	633	0	1	0.956727	0	0.999929	0	0.975	0.025	1	0.953303	0.959967	0	0.00581067	0.999602	0.999998	Uncertain	3) Uncertain significance	Both Uncertain	3) Uncertain significance	4) Not assoc w R - Interim	3) Uncertain significance	4) Not assoc w R - Interim
Clofazimine	mmpL5	mmpL5_c.1926C>T	synonymous_variant	0.993328	0.97	0.974875	0	0	1	1	1	0	1	4691	194	0	1	0.960287	0	0.999787	0	0.975	0.025	1	0.954426	0.965589	0	0.0188352	0.998813	0.999995	Uncertain	0.994275	0.956	0.970723	0	0	1	1	1	0	1	13995	633	0	1	0.956727	0	0.999929	0	0.975	0.025	1	0.953303	0.959967	0	0.00581067	0.999602	0.999998	Uncertain	3) Uncertain significance	Both Uncertain	3) Uncertain significance	4) Not assoc w R - Interim	3) Uncertain significance	4) Not assoc w R - Interim
Clofazimine	mmpS5	mmpS5_p.Ala45fs	frameshift	0.989152	0.966	0.972372	0.004	0.0170833	1	1	1	0	1	4702	194	0	1	0.960376	0	0.999787	0	0.975	0.025	1	0.954528	0.965666	0	0.0188352	0.998816	0.999995	Uncertain	0.994267	0.942	0.970135	0.009	0.0300586	0.928632	0.980018	1	0	1	14025	633	0	1	0.956815	0	0.999929	0	0.975	0.025	1	0.953399	0.960049	0	0.00581067	0.999603	0.999998	Uncertain	3) Uncertain significance	Both Uncertain	3) Uncertain significance	3) Uncertain significance	3) Uncertain significance	3) Uncertain significance
Clofazimine	mmpL5	mmpL5_c.1149G>C	synonymous_variant	0.99335	0.957	0.974875	0	0	1	1	1	0	1	4691	194	0	1	0.960287	0	0.999787	0	0.975	0.025	1	0.954426	0.965589	0	0.0188352	0.998813	0.999995	Uncertain	0.994256	0.958	0.970723	0	0	1	1	1	0	1	13995	633	0	1	0.956727	0	0.999929	0	0.975	0.025	1	0.953303	0.959967	0	0.00581067	0.999602	0.999998	Uncertain	3) Uncertain significance	Both Uncertain	3) Uncertain significance	4) Not assoc w R - Interim	3) Uncertain significance	4) Not assoc w R - Interim
Clofazimine	mmpL5	mmpL5_c.1941C>T	synonymous_variant	0.992858	0.953	0.974875	0	0	1	1	1	0	1	4691	194	0	1	0.960287	0	0.999787	0	0.975	0.025	1	0.954426	0.965589	0	0.0188352	0.998813	0.999995	Uncertain	0.994252	0.94	0.970723	0	0	1	1	1	0	1	13995	633	0	1	0.956727	0	0.999929	0	0.975	0.025	1	0.953303	0.959967	0	0.00581067	0.999602	0.999998	Uncertain	3) Uncertain significance	Both Uncertain	3) Uncertain significance	4) Not assoc w R - Interim	3) Uncertain significance	4) Not assoc w R - Interim
Clofazimine	mmpL5	mmpL5_c.1326G>C	synonymous_variant	0.993994	0.964	0.974875	0	0	1	1	1	0	1	4691	194	0	1	0.960287	0	0.999787	0	0.975	0.025	1	0.954426	0.965589	0	0.0188352	0.998813	0.999995	Uncertain	0.994225	0.946	0.970723	0	0	1	1	1	0	1	13995	633	0	1	0.956727	0	0.999929	0	0.975	0.025	1	0.953303	0.959967	0	0.00581067	0.999602	0.999998	Uncertain	3) Uncertain significance	Both Uncertain	3) Uncertain significance	4) Not assoc w R - Interim	3) Uncertain significance	4) Not assoc w R - Interim
Clofazimine	mmpL5	mmpL5_c.2742G>A	synonymous_variant																													0.994216	0.954	0.970723	0	0	1	1	1	0	1	13995	633	0	1	0.956727	0	0.999929	0	0.975	0.025	1	0.953303	0.959967	0	0.00581067	0.999602	0.999998	Uncertain	3) Uncertain significance	ALL Evidence Only	3) Uncertain significance	4) Not assoc w R - Interim	3) Uncertain significance	4) Not assoc w R - Interim
Clofazimine	Rv1979c	Rv1979c_c.-281C>A	upstream_gene_variant																													0.994207	0.853	0.970135	0.113	0.227866	0.901403	0.980018	1	0	1	14025	633	0	1	0.956815	0	0.999929	0	0.975	0.025	1	0.953399	0.960049	0	0.00581067	0.999603	0.999998	Uncertain	3) Uncertain significance	ALL Evidence Only	3) Uncertain significance	3) Uncertain significance	3) Uncertain significance	3) Uncertain significance
Clofazimine	mmpL5	mmpL5_p.Ile735fs	frameshift																													0.994187	0.771	0.970135	0.176	0.32431	0.919777	0.980018	1	0	1	14025	633	0	1	0.956815	0	0.999929	0	0.975	0.025	1	0.953399	0.960049	0	0.00581067	0.999603	0.999998	Uncertain	3) Uncertain significance	ALL Evidence Only	3) Uncertain significance	3) Uncertain significance	3) Uncertain significance	3) Uncertain significance
Clofazimine	mmpL5	mmpL5_p.Arg244Leu	missense_variant																													0.994181	0.839	0.970135	0.118	0.233002	0.921773	0.980018	1	0	1	14025	633	0	1	0.956815	0	0.999929	0	0.975	0.025	1	0.953399	0.960049	0	0.00581067	0.999603	0.999998	Uncertain	3) Uncertain significance	ALL Evidence Only	3) Uncertain significance	3) Uncertain significance	3) Uncertain significance	3) Uncertain significance
Clofazimine	pepQ	pepQ_p.Gly112Asp	missense_variant																													0.994166	0.959	0.970135	0	0	0.947708	0.986941	1	0	1	14025	633	0	1	0.956815	0	0.999929	0	0.975	0.025	1	0.953399	0.960049	0	0.00581067	0.999603	0.999998	Uncertain	3) Uncertain significance	ALL Evidence Only	3) Uncertain significance	3) Uncertain significance	3) Uncertain significance	3) Uncertain significance
Clofazimine	mmpL5	mmpL5_p.Val149Ile	missense_variant	0.985436	0.926	0.972372	0.003	0.015375	1	1	2	0	2	4701	194	0	1	0.960368	0	0.999575	0	0.841886	0.158114	1	0.954519	0.965659	0	0.0188352	0.998465	0.999948	Uncertain	0.994166	0.914	0.970135	0	0	0.958335	0.996718	2	0	2	14024	633	0	1	0.956812	0	0.999857	0	0.841886	0.158114	1	0.953396	0.960047	0	0.00581067	0.999485	0.999983	Uncertain	3) Uncertain significance	Both Uncertain	3) Uncertain significance	3) Uncertain significance	3) Uncertain significance	3) Uncertain significance
Clofazimine	pepQ	pepQ_c.69G>A	synonymous_variant	0.991615	0.952	0.974875	0	0	1	1	1	0	1	4691	194	0	1	0.960287	0	0.999787	0	0.975	0.025	1	0.954426	0.965589	0	0.0188352	0.998813	0.999995	Uncertain	0.994159	0.956	0.970723	0	0	1	1	1	0	1	13995	633	0	1	0.956727	0	0.999929	0	0.975	0.025	1	0.953303	0.959967	0	0.00581067	0.999602	0.999998	Uncertain	3) Uncertain significance	Both Uncertain	3) Uncertain significance	4) Not assoc w R - Interim	3) Uncertain significance	4) Not assoc w R - Interim
Clofazimine	pepQ	pepQ_p.Leu107Arg	missense_variant																													0.994158	0.949	0.970135	0	0	0.933482	0.980018	1	0	1	14025	633	0	1	0.956815	0	0.999929	0	0.975	0.025	1	0.953399	0.960049	0	0.00581067	0.999603	0.999998	Uncertain	3) Uncertain significance	ALL Evidence Only	3) Uncertain significance	3) Uncertain significance	3) Uncertain significance	3) Uncertain significance
Clofazimine	mmpL5	mmpL5_c.894G>C	synonymous_variant																													0.994094	0.888	0.970723	0.064	0.136606	1	1	1	0	1	13995	633	0	1	0.956727	0	0.999929	0	0.975	0.025	1	0.953303	0.959967	0	0.00581067	0.999602	0.999998	Uncertain	3) Uncertain significance	ALL Evidence Only	3) Uncertain significance	4) Not assoc w R - Interim	3) Uncertain significance	4) Not assoc w R - Interim
Clofazimine	Rv1979c	Rv1979c_c.408G>A	synonymous_variant	0.991879	0.952	0.974875	0	0	1	1	1	0	1	4691	194	0	1	0.960287	0	0.999787	0	0.975	0.025	1	0.954426	0.965589	0	0.0188352	0.998813	0.999995	Uncertain	0.994088	0.955	0.970723	0	0	1	1	1	0	1	13995	633	0	1	0.956727	0	0.999929	0	0.975	0.025	1	0.953303	0.959967	0	0.00581067	0.999602	0.999998	Uncertain	3) Uncertain significance	Both Uncertain	3) Uncertain significance	4) Not assoc w R - Interim	3) Uncertain significance	4) Not assoc w R - Interim
Clofazimine	mmpL5	mmpL5_p.Gly875Arg	missense_variant																													0.99406	0.946	0.970135	0.002	0.00850746	0.918544	0.980018	1	0	1	14025	633	0	1	0.956815	0	0.999929	0	0.975	0.025	1	0.953399	0.960049	0	0.00581067	0.999603	0.999998	Uncertain	3) Uncertain significance	ALL Evidence Only	3) Uncertain significance	3) Uncertain significance	3) Uncertain significance	3) Uncertain significance
Clofazimine	Rv1979c	Rv1979c_c.-361_-353delCAGACCGGAinsT	upstream_gene_variant																													0.994057	0.947	0.970135	0	0	0.925798	0.980018	1	0	1	14025	633	0	1	0.956815	0	0.999929	0	0.975	0.025	1	0.953399	0.960049	0	0.00581067	0.999603	0.999998	Uncertain	3) Uncertain significance	ALL Evidence Only	3) Uncertain significance	3) Uncertain significance	3) Uncertain significance	3) Uncertain significance
Clofazimine	Rv1979c	Rv1979c_p.Val423Leu	missense_variant																													0.994057	0.947	0.970135	0	0	0.925798	0.980018	1	0	1	14025	633	0	1	0.956815	0	0.999929	0	0.975	0.025	1	0.953399	0.960049	0	0.00581067	0.999603	0.999998	Uncertain	3) Uncertain significance	ALL Evidence Only	3) Uncertain significance	3) Uncertain significance	3) Uncertain significance	3) Uncertain significance
Clofazimine	mmpS5	mmpS5_c.-71C>A	upstream_gene_variant	0.983999	0.961	0.972372	0.001	0.00650794	1	1	1	0	1	4702	194	0	1	0.960376	0	0.999787	0	0.975	0.025	1	0.954528	0.965666	0	0.0188352	0.998816	0.999995	Uncertain	0.99405	0.959	0.970135	0.001	0.00464674	0.926005	0.980018	1	0	1	14025	633	0	1	0.956815	0	0.999929	0	0.975	0.025	1	0.953399	0.960049	0	0.00581067	0.999603	0.999998	Uncertain	3) Uncertain significance	Both Uncertain	3) Uncertain significance	3) Uncertain significance	3) Uncertain significance	3) Uncertain significance
Clofazimine	mmpL5	mmpL5_p.Ala801Val	missense_variant																													0.994048	0.959	0.970135	0.003	0.0120991	0.914693	0.980018	1	0	1	14025	633	0	1	0.956815	0	0.999929	0	0.975	0.025	1	0.953399	0.960049	0	0.00581067	0.999603	0.999998	Uncertain	3) Uncertain significance	ALL Evidence Only	3) Uncertain significance	3) Uncertain significance	3) Uncertain significance	3) Uncertain significance
Clofazimine	mmpL5	mmpL5_c.2751C>T	synonymous_variant	0.990461	0.964	0.974875	0	0	1	1	1	0	1	4691	194	0	1	0.960287	0	0.999787	0	0.975	0.025	1	0.954426	0.965589	0	0.0188352	0.998813	0.999995	Uncertain	0.994039	0.948	0.970723	0	0	1	1	1	0	1	13995	633	0	1	0.956727	0	0.999929	0	0.975	0.025	1	0.953303	0.959967	0	0.00581067	0.999602	0.999998	Uncertain	3) Uncertain significance	Both Uncertain	3) Uncertain significance	4) Not assoc w R - Interim	3) Uncertain significance	4) Not assoc w R - Interim
Clofazimine	mmpS5	mmpS5_p.Pro53Leu	missense_variant																													0.994023	0.947	0.970135	0.018	0.0491693	0.928903	0.980018	1	0	1	14025	633	0	1	0.956815	0	0.999929	0	0.975	0.025	1	0.953399	0.960049	0	0.00581067	0.999603	0.999998	Uncertain	3) Uncertain significance	ALL Evidence Only	3) Uncertain significance	3) Uncertain significance	3) Uncertain significance	3) Uncertain significance
Clofazimine	mmpS5	mmpS5_c.216G>A	synonymous_variant	0.992097	0.962	0.974875	0	0	1	1	1	0	1	4691	194	0	1	0.960287	0	0.999787	0	0.975	0.025	1	0.954426	0.965589	0	0.0188352	0.998813	0.999995	Uncertain	0.994019	0.949	0.970723	0	0	1	1	1	0	1	13995	633	0	1	0.956727	0	0.999929	0	0.975	0.025	1	0.953303	0.959967	0	0.00581067	0.999602	0.999998	Uncertain	3) Uncertain significance	Both Uncertain	3) Uncertain significance	4) Not assoc w R - Interim	3) Uncertain significance	4) Not assoc w R - Interim
Clofazimine	pepQ	pepQ_c.693C>T	synonymous_variant																													0.994005	0.9	0.970723	0.059	0.128613	1	1	1	0	1	13995	633	0	1	0.956727	0	0.999929	0	0.975	0.025	1	0.953303	0.959967	0	0.00581067	0.999602	0.999998	Uncertain	3) Uncertain significance	ALL Evidence Only	3) Uncertain significance	4) Not assoc w R - Interim	3) Uncertain significance	4) Not assoc w R - Interim
Clofazimine	mmpS5	mmpS5_p.Val67Ile	missense_variant																													0.993936	0.661	0.970135	0.296	0.492374	0.90524	0.980018	1	0	1	14025	633	0	1	0.956815	0	0.999929	0	0.975	0.025	1	0.953399	0.960049	0	0.00581067	0.999603	0.999998	Uncertain	3) Uncertain significance	ALL Evidence Only	3) Uncertain significance	3) Uncertain significance	3) Uncertain significance	3) Uncertain significance
Clofazimine	mmpL5	mmpL5_c.2250G>T	synonymous_variant	0.991231	0.958	0.974875	0	0	1	1	1	0	1	4691	194	0	1	0.960287	0	0.999787	0	0.975	0.025	1	0.954426	0.965589	0	0.0188352	0.998813	0.999995	Uncertain	0.993908	0.953	0.970723	0	0	1	1	1	0	1	13995	633	0	1	0.956727	0	0.999929	0	0.975	0.025	1	0.953303	0.959967	0	0.00581067	0.999602	0.999998	Uncertain	3) Uncertain significance	Both Uncertain	3) Uncertain significance	4) Not assoc w R - Interim	3) Uncertain significance	4) Not assoc w R - Interim
Clofazimine	Rv1979c	Rv1979c_p.Ala429fs	frameshift																													0.9939	0.967	0.970135	0	0	0.919378	0.980018	1	0	1	14025	633	0	1	0.956815	0	0.999929	0	0.975	0.025	1	0.953399	0.960049	0	0.00581067	0.999603	0.999998	Uncertain	3) Uncertain significance	ALL Evidence Only	3) Uncertain significance	3) Uncertain significance	3) Uncertain significance	3) Uncertain significance
Clofazimine	Rv1979c	Rv1979c_c.-123G>T	upstream_gene_variant																													0.99389	0.966	0.970135	0	0	0.889766	0.980018	1	0	1	14025	633	0	1	0.956815	0	0.999929	0	0.975	0.025	1	0.953399	0.960049	0	0.00581067	0.999603	0.999998	Uncertain	3) Uncertain significance	ALL Evidence Only	3) Uncertain significance	3) Uncertain significance	3) Uncertain significance	3) Uncertain significance
Clofazimine	mmpL5	mmpL5_p.Gly865Arg	missense_variant																													0.993878	0.944	0.970135	0	0	0.876525	0.978444	1	0	1	14025	633	0	1	0.956815	0	0.999929	0	0.975	0.025	1	0.953399	0.960049	0	0.00581067	0.999603	0.999998	Uncertain	3) Uncertain significance	ALL Evidence Only	3) Uncertain significance	3) Uncertain significance	3) Uncertain significance	3) Uncertain significance
Clofazimine	pepQ	pepQ_p.Val53Met	missense_variant	0.981558	0.964	0.972372	0.003	0.015375	1	1	1	0	1	4702	194	0	1	0.960376	0	0.999787	0	0.975	0.025	1	0.954528	0.965666	0	0.0188352	0.998816	0.999995	Uncertain	0.993873	0.954	0.970135	0	0	0.878533	0.978444	1	0	1	14025	633	0	1	0.956815	0	0.999929	0	0.975	0.025	1	0.953399	0.960049	0	0.00581067	0.999603	0.999998	Uncertain	3) Uncertain significance	Both Uncertain	3) Uncertain significance	3) Uncertain significance	3) Uncertain significance	3) Uncertain significance
Clofazimine	mmpL5	mmpL5_p.Met655Ile	missense_variant	0.980402	0.96	0.972372	0.004	0.0170833	1	1	1	0	1	4702	194	0	1	0.960376	0	0.999787	0	0.975	0.025	1	0.954528	0.965666	0	0.0188352	0.998816	0.999995	Uncertain	0.993862	0.962	0.970135	0	0	0.877441	0.978444	1	0	1	14025	633	0	1	0.956815	0	0.999929	0	0.975	0.025	1	0.953399	0.960049	0	0.00581067	0.999603	0.999998	Uncertain	3) Uncertain significance	Both Uncertain	3) Uncertain significance	3) Uncertain significance	3) Uncertain significance	3) Uncertain significance
Clofazimine	mmpL5	mmpL5_c.1569G>A	synonymous_variant																													0.993853	0.958	0.970723	0	0	1	1	1	0	1	13995	633	0	1	0.956727	0	0.999929	0	0.975	0.025	1	0.953303	0.959967	0	0.00581067	0.999602	0.999998	Uncertain	3) Uncertain significance	ALL Evidence Only	3) Uncertain significance	4) Not assoc w R - Interim	3) Uncertain significance	4) Not assoc w R - Interim
Clofazimine	Rv1979c	Rv1979c_p.Ala162fs	frameshift	0.981687	0.955	0.972372	0.003	0.015375	1	1	1	0	1	4702	194	0	1	0.960376	0	0.999787	0	0.975	0.025	1	0.954528	0.965666	0	0.0188352	0.998816	0.999995	Uncertain	0.993848	0.964	0.970135	0	0	0.876769	0.978444	1	0	1	14025	633	0	1	0.956815	0	0.999929	0	0.975	0.025	1	0.953399	0.960049	0	0.00581067	0.999603	0.999998	Uncertain	3) Uncertain significance	Both Uncertain	3) Uncertain significance	3) Uncertain significance	3) Uncertain significance	3) Uncertain significance
Clofazimine	Rv1979c	Rv1979c_p.Met49Ile	missense_variant																													0.993824	0.686	0.970135	0.276	0.467287	0.879992	0.978444	1	0	1	14025	633	0	1	0.956815	0	0.999929	0	0.975	0.025	1	0.953399	0.960049	0	0.00581067	0.999603	0.999998	Uncertain	3) Uncertain significance	ALL Evidence Only	3) Uncertain significance	3) Uncertain significance	3) Uncertain significance	3) Uncertain significance
Clofazimine	Rv1979c	Rv1979c_c.249G>A	synonymous_variant	0.993498	0.964	0.974875	0	0	1	1	1	0	1	4691	194	0	1	0.960287	0	0.999787	0	0.975	0.025	1	0.954426	0.965589	0	0.0188352	0.998813	0.999995	Uncertain	0.993818	0.906	0.970723	0.046	0.106671	1	1	2	0	2	13994	633	0	1	0.956724	0	0.999857	0	0.841886	0.158114	1	0.9533	0.959964	0	0.00581067	0.999484	0.999983	Uncertain	3) Uncertain significance	Both Uncertain	3) Uncertain significance	4) Not assoc w R - Interim	3) Uncertain significance	4) Not assoc w R - Interim
Clofazimine	Rv1979c	Rv1979c_c.-98C>T	upstream_gene_variant	0.981173	0.962	0.972372	0.004	0.0170833	1	1	1	0	1	4702	194	0	1	0.960376	0	0.999787	0	0.975	0.025	1	0.954528	0.965666	0	0.0188352	0.998816	0.999995	Uncertain	0.993815	0.95	0.970135	0	0	0.874486	0.978444	1	0	1	14025	633	0	1	0.956815	0	0.999929	0	0.975	0.025	1	0.953399	0.960049	0	0.00581067	0.999603	0.999998	Uncertain	3) Uncertain significance	Both Uncertain	3) Uncertain significance	3) Uncertain significance	3) Uncertain significance	3) Uncertain significance
Clofazimine	mmpL5	mmpL5_p.Val48Ile	missense_variant	0.981568	0.956	0.972372	0.003	0.015375	1	1	1	0	1	4702	194	0	1	0.960376	0	0.999787	0	0.975	0.025	1	0.954528	0.965666	0	0.0188352	0.998816	0.999995	Uncertain	0.993806	0.953	0.970135	0	0	0.87408	0.978444	1	0	1	14025	633	0	1	0.956815	0	0.999929	0	0.975	0.025	1	0.953399	0.960049	0	0.00581067	0.999603	0.999998	Uncertain	3) Uncertain significance	Both Uncertain	3) Uncertain significance	3) Uncertain significance	3) Uncertain significance	3) Uncertain significance
Clofazimine	Rv0678	Rv0678_p.Ser53Leu	missense_variant	0.981357	0.96	0.972372	0.004	0.0170833	1	1	1	0	1	4702	194	0	1	0.960376	0	0.999787	0	0.975	0.025	1	0.954528	0.965666	0	0.0188352	0.998816	0.999995	Uncertain	0.993805	0.943	0.970135	0	0	0.873565	0.978444	1	0	1	14025	633	0	1	0.956815	0	0.999929	0	0.975	0.025	1	0.953399	0.960049	0	0.00581067	0.999603	0.999998	Uncertain	3) Uncertain significance	Both Uncertain	3) Uncertain significance	3) Uncertain significance	3) Uncertain significance	3) Uncertain significance
Clofazimine	Rv1979c	Rv1979c_p.Ala66Ser	missense_variant																													0.993799	0.85	0.970135	0.114	0.228803	0.928624	0.980018	1	0	1	14025	633	0	1	0.956815	0	0.999929	0	0.975	0.025	1	0.953399	0.960049	0	0.00581067	0.999603	0.999998	Uncertain	3) Uncertain significance	ALL Evidence Only	3) Uncertain significance	3) Uncertain significance	3) Uncertain significance	3) Uncertain significance
Clofazimine	Rv0678	Rv0678_p.Pro14Leu	missense_variant																													0.993799	0.833	0.970135	0.114	0.228803	0.928624	0.980018	1	0	1	14025	633	0	1	0.956815	0	0.999929	0	0.975	0.025	1	0.953399	0.960049	0	0.00581067	0.999603	0.999998	Uncertain	3) Uncertain significance	ALL Evidence Only	3) Uncertain significance	3) Uncertain significance	3) Uncertain significance	3) Uncertain significance
Clofazimine	mmpS5	mmpS5_p.Val56Met	missense_variant	0.980641	0.966	0.972372	0.003	0.015375	1	1	1	0	1	4702	194	0	1	0.960376	0	0.999787	0	0.975	0.025	1	0.954528	0.965666	0	0.0188352	0.998816	0.999995	Uncertain	0.993798	0.958	0.970135	0	0	0.871627	0.978444	1	0	1	14025	633	0	1	0.956815	0	0.999929	0	0.975	0.025	1	0.953399	0.960049	0	0.00581067	0.999603	0.999998	Uncertain	3) Uncertain significance	Both Uncertain	3) Uncertain significance	3) Uncertain significance	3) Uncertain significance	3) Uncertain significance
Clofazimine	pepQ	pepQ_c.1107G>C	synonymous_variant																													0.993796	0.957	0.970723	0.001	0.00447222	1	1	1	0	1	13995	633	0	1	0.956727	0	0.999929	0	0.975	0.025	1	0.953303	0.959967	0	0.00581067	0.999602	0.999998	Uncertain	3) Uncertain significance	ALL Evidence Only	3) Uncertain significance	4) Not assoc w R - Interim	3) Uncertain significance	4) Not assoc w R - Interim
Clofazimine	Rv0678	Rv0678_p.Phe19Leu	missense_variant	0.980994	0.953	0.972372	0.004	0.0170833	1	1	1	0	1	4702	194	0	1	0.960376	0	0.999787	0	0.975	0.025	1	0.954528	0.965666	0	0.0188352	0.998816	0.999995	Uncertain	0.993795	0.954	0.970135	0	0	0.871747	0.978444	1	0	1	14025	633	0	1	0.956815	0	0.999929	0	0.975	0.025	1	0.953399	0.960049	0	0.00581067	0.999603	0.999998	Uncertain	3) Uncertain significance	Both Uncertain	3) Uncertain significance	3) Uncertain significance	3) Uncertain significance	3) Uncertain significance
Clofazimine	mmpL5	mmpL5_p.Arg377Gln	missense_variant	0.988118	0.955	0.972372	0	0	1	1	1	0	1	4702	194	0	1	0.960376	0	0.999787	0	0.975	0.025	1	0.954528	0.965666	0	0.0188352	0.998816	0.999995	Uncertain	0.99379	0.95	0.970135	0	0	0.874672	0.978444	1	0	1	14025	633	0	1	0.956815	0	0.999929	0	0.975	0.025	1	0.953399	0.960049	0	0.00581067	0.999603	0.999998	Uncertain	3) Uncertain significance	Both Uncertain	3) Uncertain significance	3) Uncertain significance	3) Uncertain significance	3) Uncertain significance
Clofazimine	pepQ	pepQ_p.Glu76Asp	missense_variant	0.981255	0.954	0.972372	0.003	0.015375	1	1	1	0	1	4702	194	0	1	0.960376	0	0.999787	0	0.975	0.025	1	0.954528	0.965666	0	0.0188352	0.998816	0.999995	Uncertain	0.993789	0.954	0.970135	0	0	0.872495	0.978444	1	0	1	14025	633	0	1	0.956815	0	0.999929	0	0.975	0.025	1	0.953399	0.960049	0	0.00581067	0.999603	0.999998	Uncertain	3) Uncertain significance	Both Uncertain	3) Uncertain significance	3) Uncertain significance	3) Uncertain significance	3) Uncertain significance
Clofazimine	mmpL5	mmpL5_p.Ser879Leu	missense_variant	0.980898	0.96	0.972372	0.004	0.0170833	1	1	1	0	1	4702	194	0	1	0.960376	0	0.999787	0	0.975	0.025	1	0.954528	0.965666	0	0.0188352	0.998816	0.999995	Uncertain	0.993789	0.947	0.970135	0	0	0.871124	0.978444	1	0	1	14025	633	0	1	0.956815	0	0.999929	0	0.975	0.025	1	0.953399	0.960049	0	0.00581067	0.999603	0.999998	Uncertain	3) Uncertain significance	Both Uncertain	3) Uncertain significance	3) Uncertain significance	3) Uncertain significance	3) Uncertain significance
Clofazimine	mmpL5	mmpL5_p.Thr519Ala	missense_variant	0.98075	0.959	0.972372	0.004	0.0170833	1	1	1	0	1	4702	194	0	1	0.960376	0	0.999787	0	0.975	0.025	1	0.954528	0.965666	0	0.0188352	0.998816	0.999995	Uncertain	0.993775	0.966	0.970135	0	0	0.872025	0.978444	1	0	1	14025	633	0	1	0.956815	0	0.999929	0	0.975	0.025	1	0.953399	0.960049	0	0.00581067	0.999603	0.999998	Uncertain	3) Uncertain significance	Both Uncertain	3) Uncertain significance	3) Uncertain significance	3) Uncertain significance	3) Uncertain significance
Clofazimine	Rv1979c	Rv1979c_p.Val305Asp	missense_variant	0.981034	0.965	0.972372	0.004	0.0170833	1	1	1	0	1	4702	194	0	1	0.960376	0	0.999787	0	0.975	0.025	1	0.954528	0.965666	0	0.0188352	0.998816	0.999995	Uncertain	0.993772	0.953	0.970135	0	0	0.869756	0.978444	1	0	1	14025	633	0	1	0.956815	0	0.999929	0	0.975	0.025	1	0.953399	0.960049	0	0.00581067	0.999603	0.999998	Uncertain	3) Uncertain significance	Both Uncertain	3) Uncertain significance	3) Uncertain significance	3) Uncertain significance	3) Uncertain significance
Clofazimine	mmpL5	mmpL5_p.Glu84Ala	missense_variant																													0.993772	0.951	0.970135	0	0	0.885736	0.980018	1	0	1	14025	633	0	1	0.956815	0	0.999929	0	0.975	0.025	1	0.953399	0.960049	0	0.00581067	0.999603	0.999998	Uncertain	3) Uncertain significance	ALL Evidence Only	3) Uncertain significance	3) Uncertain significance	3) Uncertain significance	3) Uncertain significance
Clofazimine	Rv1979c	Rv1979c_p.Ala401Thr	missense_variant	0.979576	0.948	0.972372	0.007	0.0275962	0.925895	1	1	0	1	4702	194	0	1	0.960376	0	0.999787	0	0.975	0.025	1	0.954528	0.965666	0	0.0188352	0.998816	0.999995	Uncertain	0.993759	0.958	0.970135	0	0	0.868446	0.978444	1	0	1	14025	633	0	1	0.956815	0	0.999929	0	0.975	0.025	1	0.953399	0.960049	0	0.00581067	0.999603	0.999998	Uncertain	3) Uncertain significance	Both Uncertain	3) Uncertain significance	3) Uncertain significance	3) Uncertain significance	3) Uncertain significance
Clofazimine	mmpL5	mmpL5_c.2739C>G	synonymous_variant																													0.993759	0.938	0.970723	0.007	0.0249652	1	1	1	0	1	13995	633	0	1	0.956727	0	0.999929	0	0.975	0.025	1	0.953303	0.959967	0	0.00581067	0.999602	0.999998	Uncertain	3) Uncertain significance	ALL Evidence Only	3) Uncertain significance	4) Not assoc w R - Interim	3) Uncertain significance	4) Not assoc w R - Interim
Clofazimine	Rv1979c	Rv1979c_c.837G>A	synonymous_variant	0.980704	0.956	0.974875	0.008	0.0284932	0.845244	1	1	0	1	4691	194	0	1	0.960287	0	0.999787	0	0.975	0.025	1	0.954426	0.965589	0	0.0188352	0.998813	0.999995	Uncertain	0.993754	0.963	0.970723	0.001	0.00447222	1	1	1	0	1	13995	633	0	1	0.956727	0	0.999929	0	0.975	0.025	1	0.953303	0.959967	0	0.00581067	0.999602	0.999998	Uncertain	3) Uncertain significance	Both Uncertain	3) Uncertain significance	4) Not assoc w R - Interim	3) Uncertain significance	4) Not assoc w R - Interim
Clofazimine	Rv1979c	Rv1979c_c.213C>T	synonymous_variant	0.980144	0.957	0.974875	0.007	0.026963	0.811041	1	1	0	1	4691	194	0	1	0.960287	0	0.999787	0	0.975	0.025	1	0.954426	0.965589	0	0.0188352	0.998813	0.999995	Uncertain	0.993748	0.957	0.970723	0.001	0.00447222	1	1	1	0	1	13995	633	0	1	0.956727	0	0.999929	0	0.975	0.025	1	0.953303	0.959967	0	0.00581067	0.999602	0.999998	Uncertain	3) Uncertain significance	Both Uncertain	3) Uncertain significance	4) Not assoc w R - Interim	3) Uncertain significance	4) Not assoc w R - Interim
Clofazimine	pepQ	pepQ_p.Arg86_Gly88del	inframe_deletion	0.987488	0.968	0.972372	0	0	1	1	1	0	1	4702	194	0	1	0.960376	0	0.999787	0	0.975	0.025	1	0.954528	0.965666	0	0.0188352	0.998816	0.999995	Uncertain	0.993748	0.944	0.970135	0	0	0.871871	0.978444	1	0	1	14025	633	0	1	0.956815	0	0.999929	0	0.975	0.025	1	0.953399	0.960049	0	0.00581067	0.999603	0.999998	Uncertain	3) Uncertain significance	Both Uncertain	3) Uncertain significance	3) Uncertain significance	3) Uncertain significance	3) Uncertain significance
Clofazimine	Rv1979c	Rv1979c_c.1G>C	initiator_codon_variant	0.980039	0.959	0.974875	0.007	0.026963	0.824399	1	1	0	1	4691	194	0	1	0.960287	0	0.999787	0	0.975	0.025	1	0.954426	0.965589	0	0.0188352	0.998813	0.999995	Uncertain	0.993738	0.943	0.970723	0.001	0.00447222	1	1	1	0	1	13995	633	0	1	0.956727	0	0.999929	0	0.975	0.025	1	0.953303	0.959967	0	0.00581067	0.999602	0.999998	Uncertain	3) Uncertain significance	Both Uncertain	3) Uncertain significance	4) Not assoc w R - Interim	3) Uncertain significance	4) Not assoc w R - Interim
Clofazimine	pepQ	pepQ_p.Ala90Val	missense_variant	0.987897	0.953	0.972372	0	0	1	1	1	0	1	4702	194	0	1	0.960376	0	0.999787	0	0.975	0.025	1	0.954528	0.965666	0	0.0188352	0.998816	0.999995	Uncertain	0.993724	0.949	0.970135	0	0	0.872777	0.978444	1	0	1	14025	633	0	1	0.956815	0	0.999929	0	0.975	0.025	1	0.953399	0.960049	0	0.00581067	0.999603	0.999998	Uncertain	3) Uncertain significance	Both Uncertain	3) Uncertain significance	3) Uncertain significance	3) Uncertain significance	3) Uncertain significance
Clofazimine	mmpL5	mmpL5_p.Gly876Asp	missense_variant																													0.993724	0.965	0.970135	0	0	0.881442	0.978704	1	0	1	14025	633	0	1	0.956815	0	0.999929	0	0.975	0.025	1	0.953399	0.960049	0	0.00581067	0.999603	0.999998	Uncertain	3) Uncertain significance	ALL Evidence Only	3) Uncertain significance	3) Uncertain significance	3) Uncertain significance	3) Uncertain significance
Clofazimine	mmpL5	mmpL5_c.693C>T	synonymous_variant	0.98043	0.958	0.974875	0.01	0.0325	0.840035	1	1	0	1	4691	194	0	1	0.960287	0	0.999787	0	0.975	0.025	1	0.954426	0.965589	0	0.0188352	0.998813	0.999995	Uncertain	0.993721	0.953	0.970723	0.001	0.00447222	1	1	1	0	1	13995	633	0	1	0.956727	0	0.999929	0	0.975	0.025	1	0.953303	0.959967	0	0.00581067	0.999602	0.999998	Uncertain	3) Uncertain significance	Both Uncertain	3) Uncertain significance	4) Not assoc w R - Interim	3) Uncertain significance	4) Not assoc w R - Interim
Clofazimine	Rv1979c	Rv1979c_p.Ser206Leu	missense_variant	0.981224	0.954	0.972372	0.004	0.0170833	1	1	1	0	1	4702	194	0	1	0.960376	0	0.999787	0	0.975	0.025	1	0.954528	0.965666	0	0.0188352	0.998816	0.999995	Uncertain	0.993718	0.957	0.970135	0	0	0.866182	0.978444	1	0	1	14025	633	0	1	0.956815	0	0.999929	0	0.975	0.025	1	0.953399	0.960049	0	0.00581067	0.999603	0.999998	Uncertain	3) Uncertain significance	Both Uncertain	3) Uncertain significance	3) Uncertain significance	3) Uncertain significance	3) Uncertain significance
Clofazimine	mmpL5	mmpL5_p.Glu830Asp	missense_variant																													0.993707	0.956	0.970135	0	0	0.869523	0.978444	1	0	1	14025	633	0	1	0.956815	0	0.999929	0	0.975	0.025	1	0.953399	0.960049	0	0.00581067	0.999603	0.999998	Uncertain	3) Uncertain significance	ALL Evidence Only	3) Uncertain significance	3) Uncertain significance	3) Uncertain significance	3) Uncertain significance
Clofazimine	Rv1979c	Rv1979c_p.Phe154fs	frameshift	0.987134	0.956	0.972372	0	0	1	1	1	0	1	4702	194	0	1	0.960376	0	0.999787	0	0.975	0.025	1	0.954528	0.965666	0	0.0188352	0.998816	0.999995	Uncertain	0.993705	0.953	0.970135	0	0	0.868798	0.978444	1	0	1	14025	633	0	1	0.956815	0	0.999929	0	0.975	0.025	1	0.953399	0.960049	0	0.00581067	0.999603	0.999998	Uncertain	3) Uncertain significance	Both Uncertain	3) Uncertain significance	3) Uncertain significance	3) Uncertain significance	3) Uncertain significance
Clofazimine	mmpS5	mmpS5_c.34C>T	synonymous_variant																													0.993701	0.569	0.970723	0.39	0.568603	1	1	1	0	1	13995	633	0	1	0.956727	0	0.999929	0	0.975	0.025	1	0.953303	0.959967	0	0.00581067	0.999602	0.999998	Uncertain	3) Uncertain significance	ALL Evidence Only	3) Uncertain significance	4) Not assoc w R - Interim	3) Uncertain significance	4) Not assoc w R - Interim
Clofazimine	mmpS5	mmpS5_c.261G>C	synonymous_variant	0.980783	0.944	0.974875	0.009	0.03	0.847562	1	1	0	1	4691	194	0	1	0.960287	0	0.999787	0	0.975	0.025	1	0.954426	0.965589	0	0.0188352	0.998813	0.999995	Uncertain	0.993696	0.96	0.970723	0.001	0.00447222	1	1	1	0	1	13995	633	0	1	0.956727	0	0.999929	0	0.975	0.025	1	0.953303	0.959967	0	0.00581067	0.999602	0.999998	Uncertain	3) Uncertain significance	Both Uncertain	3) Uncertain significance	4) Not assoc w R - Interim	3) Uncertain significance	4) Not assoc w R - Interim
Clofazimine	mmpL5	mmpL5_p.Pro179Thr	missense_variant	0.987089	0.962	0.972372	0	0	1	1	1	0	1	4702	194	0	1	0.960376	0	0.999787	0	0.975	0.025	1	0.954528	0.965666	0	0.0188352	0.998816	0.999995	Uncertain	0.993696	0.959	0.970135	0	0	0.866145	0.978444	1	0	1	14025	633	0	1	0.956815	0	0.999929	0	0.975	0.025	1	0.953399	0.960049	0	0.00581067	0.999603	0.999998	Uncertain	3) Uncertain significance	Both Uncertain	3) Uncertain significance	3) Uncertain significance	3) Uncertain significance	3) Uncertain significance
Clofazimine	Rv0678	Rv0678_p.Leu83Phe	missense_variant	0.985863	0.959	0.972372	0	0	1	1	1	0	1	4702	194	0	1	0.960376	0	0.999787	0	0.975	0.025	1	0.954528	0.965666	0	0.0188352	0.998816	0.999995	Uncertain	0.993688	0.954	0.970135	0	0	0.865764	0.978444	1	0	1	14025	633	0	1	0.956815	0	0.999929	0	0.975	0.025	1	0.953399	0.960049	0	0.00581067	0.999603	0.999998	Uncertain	3) Uncertain significance	Both Uncertain	3) Uncertain significance	3) Uncertain significance	3) Uncertain significance	3) Uncertain significance
Clofazimine	mmpS5	mmpS5_c.-22C>T	upstream_gene_variant	0.98102	0.961	0.972372	0.004	0.0170833	1	1	1	0	1	4702	194	0	1	0.960376	0	0.999787	0	0.975	0.025	1	0.954528	0.965666	0	0.0188352	0.998816	0.999995	Uncertain	0.993677	0.953	0.970135	0	0	0.863819	0.978444	1	0	1	14025	633	0	1	0.956815	0	0.999929	0	0.975	0.025	1	0.953399	0.960049	0	0.00581067	0.999603	0.999998	Uncertain	3) Uncertain significance	Both Uncertain	3) Uncertain significance	3) Uncertain significance	3) Uncertain significance	3) Uncertain significance
Clofazimine	pepQ	pepQ_c.-22G>A	upstream_gene_variant	0.985708	0.968	0.972372	0	0	1	1	1	0	1	4702	194	0	1	0.960376	0	0.999787	0	0.975	0.025	1	0.954528	0.965666	0	0.0188352	0.998816	0.999995	Uncertain	0.993659	0.959	0.970135	0	0	0.863062	0.978444	1	0	1	14025	633	0	1	0.956815	0	0.999929	0	0.975	0.025	1	0.953399	0.960049	0	0.00581067	0.999603	0.999998	Uncertain	3) Uncertain significance	Both Uncertain	3) Uncertain significance	3) Uncertain significance	3) Uncertain significance	3) Uncertain significance
Clofazimine	Rv1979c	Rv1979c_c.-398A>G	upstream_gene_variant	0.988149	0.965	0.972372	0	0	1	1	1	0	1	4702	194	0	1	0.960376	0	0.999787	0	0.975	0.025	1	0.954528	0.965666	0	0.0188352	0.998816	0.999995	Uncertain	0.993644	0.962	0.970135	0	0	0.862246	0.978444	1	0	1	14025	633	0	1	0.956815	0	0.999929	0	0.975	0.025	1	0.953399	0.960049	0	0.00581067	0.999603	0.999998	Uncertain	3) Uncertain significance	Both Uncertain	3) Uncertain significance	3) Uncertain significance	3) Uncertain significance	3) Uncertain significance
Clofazimine	mmpL5	mmpL5_c.1593C>T	synonymous_variant	0.981535	0.944	0.974875	0.007	0.026963	0.816569	1	1	0	1	4691	194	0	1	0.960287	0	0.999787	0	0.975	0.025	1	0.954426	0.965589	0	0.0188352	0.998813	0.999995	Uncertain	0.993639	0.959	0.970723	0.001	0.00447222	1	1	1	0	1	13995	633	0	1	0.956727	0	0.999929	0	0.975	0.025	1	0.953303	0.959967	0	0.00581067	0.999602	0.999998	Uncertain	3) Uncertain significance	Both Uncertain	3) Uncertain significance	4) Not assoc w R - Interim	3) Uncertain significance	4) Not assoc w R - Interim
Clofazimine	mmpL5	mmpL5_p.Phe82fs	frameshift	0.986935	0.956	0.972372	0	0	1	1	1	0	1	4702	194	0	1	0.960376	0	0.999787	0	0.975	0.025	1	0.954528	0.965666	0	0.0188352	0.998816	0.999995	Uncertain	0.993635	0.954	0.970135	0	0	0.863129	0.978444	1	0	1	14025	633	0	1	0.956815	0	0.999929	0	0.975	0.025	1	0.953399	0.960049	0	0.00581067	0.999603	0.999998	Uncertain	3) Uncertain significance	Both Uncertain	3) Uncertain significance	3) Uncertain significance	3) Uncertain significance	3) Uncertain significance
Clofazimine	pepQ	pepQ_c.381T>C	synonymous_variant																													0.993633	0.937	0.970723	0.025	0.0662941	1	1	1	0	1	13995	633	0	1	0.956727	0	0.999929	0	0.975	0.025	1	0.953303	0.959967	0	0.00581067	0.999602	0.999998	Uncertain	3) Uncertain significance	ALL Evidence Only	3) Uncertain significance	4) Not assoc w R - Interim	3) Uncertain significance	4) Not assoc w R - Interim
Clofazimine	pepQ	pepQ_c.516G>A	synonymous_variant																													0.993633	0.937	0.970723	0.025	0.0662941	1	1	1	0	1	13995	633	0	1	0.956727	0	0.999929	0	0.975	0.025	1	0.953303	0.959967	0	0.00581067	0.999602	0.999998	Uncertain	3) Uncertain significance	ALL Evidence Only	3) Uncertain significance	4) Not assoc w R - Interim	3) Uncertain significance	4) Not assoc w R - Interim
Clofazimine	Rv1979c	Rv1979c_c.882C>G	synonymous_variant																													0.993617	0.966	0.970723	0	0	1	1	1	0	1	13995	633	0	1	0.956727	0	0.999929	0	0.975	0.025	1	0.953303	0.959967	0	0.00581067	0.999602	0.999998	Uncertain	3) Uncertain significance	ALL Evidence Only	3) Uncertain significance	4) Not assoc w R - Interim	3) Uncertain significance	4) Not assoc w R - Interim
Clofazimine	mmpL5	mmpL5_p.Arg254Gln	missense_variant	0.979771	0.956	0.972372	0.005	0.0207071	0.921138	1	1	0	1	4702	194	0	1	0.960376	0	0.999787	0	0.975	0.025	1	0.954528	0.965666	0	0.0188352	0.998816	0.999995	Uncertain	0.993616	0.945	0.970135	0	0	0.858605	0.978444	1	0	1	14025	633	0	1	0.956815	0	0.999929	0	0.975	0.025	1	0.953399	0.960049	0	0.00581067	0.999603	0.999998	Uncertain	3) Uncertain significance	Both Uncertain	3) Uncertain significance	3) Uncertain significance	3) Uncertain significance	3) Uncertain significance
Clofazimine	Rv1979c	Rv1979c_p.Val190Ala	missense_variant	0.986864	0.951	0.972372	0	0	1	1	1	0	1	4702	194	0	1	0.960376	0	0.999787	0	0.975	0.025	1	0.954528	0.965666	0	0.0188352	0.998816	0.999995	Uncertain	0.993596	0.96	0.970135	0	0	0.860351	0.978444	1	0	1	14025	633	0	1	0.956815	0	0.999929	0	0.975	0.025	1	0.953399	0.960049	0	0.00581067	0.999603	0.999998	Uncertain	3) Uncertain significance	Both Uncertain	3) Uncertain significance	3) Uncertain significance	3) Uncertain significance	3) Uncertain significance
Clofazimine	Rv1979c	Rv1979c_c.234C>G	synonymous_variant																													0.993585	0.856	0.970723	0.101	0.191951	1	1	1	0	1	13995	633	0	1	0.956727	0	0.999929	0	0.975	0.025	1	0.953303	0.959967	0	0.00581067	0.999602	0.999998	Uncertain	3) Uncertain significance	ALL Evidence Only	3) Uncertain significance	4) Not assoc w R - Interim	3) Uncertain significance	4) Not assoc w R - Interim
Clofazimine	Rv0678	Rv0678_p.Gln51Lys	missense_variant	0.987377	0.97	0.972372	0	0	1	1	1	0	1	4702	194	0	1	0.960376	0	0.999787	0	0.975	0.025	1	0.954528	0.965666	0	0.0188352	0.998816	0.999995	Uncertain	0.993577	0.95	0.970135	0	0	0.858689	0.978444	1	0	1	14025	633	0	1	0.956815	0	0.999929	0	0.975	0.025	1	0.953399	0.960049	0	0.00581067	0.999603	0.999998	Uncertain	3) Uncertain significance	Both Uncertain	3) Uncertain significance	3) Uncertain significance	3) Uncertain significance	3) Uncertain significance
Clofazimine	Rv1979c	Rv1979c_c.-258C>A	upstream_gene_variant																													0.993559	0.965	0.970135	0	0	0.898813	0.980018	1	0	1	14025	633	0	1	0.956815	0	0.999929	0	0.975	0.025	1	0.953399	0.960049	0	0.00581067	0.999603	0.999998	Uncertain	3) Uncertain significance	ALL Evidence Only	3) Uncertain significance	3) Uncertain significance	3) Uncertain significance	3) Uncertain significance
Clofazimine	Rv0678	Rv0678_p.Gln76Arg	missense_variant	0.984549	0.964	0.972372	0.001	0.00650794	1	1	1	0	1	4702	194	0	1	0.960376	0	0.999787	0	0.975	0.025	1	0.954528	0.965666	0	0.0188352	0.998816	0.999995	Uncertain	0.993544	0.96	0.970135	0	0	0.856119	0.978444	1	0	1	14025	633	0	1	0.956815	0	0.999929	0	0.975	0.025	1	0.953399	0.960049	0	0.00581067	0.999603	0.999998	Uncertain	3) Uncertain significance	Both Uncertain	3) Uncertain significance	3) Uncertain significance	3) Uncertain significance	3) Uncertain significance
Clofazimine	mmpL5	mmpL5_c.841C>T	synonymous_variant																													0.993512	0.954	0.970723	0.009	0.0304595	1	1	1	0	1	13995	633	0	1	0.956727	0	0.999929	0	0.975	0.025	1	0.953303	0.959967	0	0.00581067	0.999602	0.999998	Uncertain	3) Uncertain significance	ALL Evidence Only	3) Uncertain significance	4) Not assoc w R - Interim	3) Uncertain significance	4) Not assoc w R - Interim
Clofazimine	Rv0678	Rv0678_c.441G>A	synonymous_variant																													0.993458	0.891	0.970723	0.065	0.137439	1	1	1	0	1	13995	633	0	1	0.956727	0	0.999929	0	0.975	0.025	1	0.953303	0.959967	0	0.00581067	0.999602	0.999998	Uncertain	3) Uncertain significance	ALL Evidence Only	3) Uncertain significance	4) Not assoc w R - Interim	3) Uncertain significance	4) Not assoc w R - Interim
Clofazimine	Rv1979c	Rv1979c_c.180C>A	synonymous_variant																													0.993458	0.891	0.970723	0.065	0.137439	1	1	1	0	1	13995	633	0	1	0.956727	0	0.999929	0	0.975	0.025	1	0.953303	0.959967	0	0.00581067	0.999602	0.999998	Uncertain	3) Uncertain significance	ALL Evidence Only	3) Uncertain significance	4) Not assoc w R - Interim	3) Uncertain significance	4) Not assoc w R - Interim
Clofazimine	mmpS5	mmpS5_p.Lys123fs	frameshift																													0.993456	0.955	0.970135	0	0	0.838102	0.978444	1	0	1	14025	633	0	1	0.956815	0	0.999929	0	0.975	0.025	1	0.953399	0.960049	0	0.00581067	0.999603	0.999998	Uncertain	3) Uncertain significance	ALL Evidence Only	3) Uncertain significance	3) Uncertain significance	3) Uncertain significance	3) Uncertain significance
Clofazimine	mmpL5	mmpL5_p.Phe916Ser	missense_variant	0.983779	0.957	0.972372	0.001	0.00650794	1	1	1	0	1	4702	194	0	1	0.960376	0	0.999787	0	0.975	0.025	1	0.954528	0.965666	0	0.0188352	0.998816	0.999995	Uncertain	0.993456	0.965	0.970135	0	0	0.849367	0.978444	1	0	1	14025	633	0	1	0.956815	0	0.999929	0	0.975	0.025	1	0.953399	0.960049	0	0.00581067	0.999603	0.999998	Uncertain	3) Uncertain significance	Both Uncertain	3) Uncertain significance	3) Uncertain significance	3) Uncertain significance	3) Uncertain significance
Clofazimine	mmpL5	mmpL5_p.Asp128His	missense_variant																													0.993451	0.618	0.970135	0.346	0.556071	0.878864	0.978444	1	0	1	14025	633	0	1	0.956815	0	0.999929	0	0.975	0.025	1	0.953399	0.960049	0	0.00581067	0.999603	0.999998	Uncertain	3) Uncertain significance	ALL Evidence Only	3) Uncertain significance	3) Uncertain significance	3) Uncertain significance	3) Uncertain significance
Clofazimine	pepQ	pepQ_p.Pro266Ser	missense_variant	0.984582	0.952	0.972372	0.001	0.00650794	1	1	1	0	1	4702	194	0	1	0.960376	0	0.999787	0	0.975	0.025	1	0.954528	0.965666	0	0.0188352	0.998816	0.999995	Uncertain	0.993438	0.956	0.970135	0	0	0.848037	0.978444	1	0	1	14025	633	0	1	0.956815	0	0.999929	0	0.975	0.025	1	0.953399	0.960049	0	0.00581067	0.999603	0.999998	Uncertain	3) Uncertain significance	Both Uncertain	3) Uncertain significance	3) Uncertain significance	3) Uncertain significance	3) Uncertain significance
Clofazimine	mmpL5	mmpL5_p.Pro338Ala	missense_variant	0.983621	0.927	0.972372	0.026	0.0745455	1	1	1	0	1	4702	194	0	1	0.960376	0	0.999787	0	0.975	0.025	1	0.954528	0.965666	0	0.0188352	0.998816	0.999995	Uncertain	0.993421	0.949	0.970135	0.009	0.0300586	0.903754	0.980018	1	0	1	14025	633	0	1	0.956815	0	0.999929	0	0.975	0.025	1	0.953399	0.960049	0	0.00581067	0.999603	0.999998	Uncertain	3) Uncertain significance	Both Uncertain	3) Uncertain significance	3) Uncertain significance	3) Uncertain significance	3) Uncertain significance
Clofazimine	Rv1979c	Rv1979c_c.-36G>T	upstream_gene_variant	0.983621	0.927	0.972372	0.026	0.0745455	1	1	1	0	1	4702	194	0	1	0.960376	0	0.999787	0	0.975	0.025	1	0.954528	0.965666	0	0.0188352	0.998816	0.999995	Uncertain	0.993421	0.949	0.970135	0.009	0.0300586	0.903754	0.980018	1	0	1	14025	633	0	1	0.956815	0	0.999929	0	0.975	0.025	1	0.953399	0.960049	0	0.00581067	0.999603	0.999998	Uncertain	3) Uncertain significance	Both Uncertain	3) Uncertain significance	3) Uncertain significance	3) Uncertain significance	3) Uncertain significance
Clofazimine	Rv1979c	Rv1979c_c.687G>A	synonymous_variant	0.983627	0.923	0.974875	0.036	0.0847059	1	1	1	0	1	4691	194	0	1	0.960287	0	0.999787	0	0.975	0.025	1	0.954426	0.965589	0	0.0188352	0.998813	0.999995	Uncertain	0.99341	0.945	0.970723	0.007	0.0249652	1	1	1	0	1	13995	633	0	1	0.956727	0	0.999929	0	0.975	0.025	1	0.953303	0.959967	0	0.00581067	0.999602	0.999998	Uncertain	3) Uncertain significance	Both Uncertain	3) Uncertain significance	4) Not assoc w R - Interim	3) Uncertain significance	4) Not assoc w R - Interim
Clofazimine	Rv0678	Rv0678_p.Met10fs	frameshift	0.985588	0.955	0.972372	0	0	1	1	1	0	1	4702	194	0	1	0.960376	0	0.999787	0	0.975	0.025	1	0.954528	0.965666	0	0.0188352	0.998816	0.999995	Uncertain	0.993406	0.953	0.970135	0	0	0.846526	0.978444	1	0	1	14025	633	0	1	0.956815	0	0.999929	0	0.975	0.025	1	0.953399	0.960049	0	0.00581067	0.999603	0.999998	Uncertain	3) Uncertain significance	LoF Upgrade	3) Uncertain significance	2) Assoc w R - Interim	2) Assoc w R - Interim	2) Assoc w R - Interim
Clofazimine	mmpL5	mmpL5_c.2070T>C	synonymous_variant																													0.993392	0.917	0.970723	0	0	1	1	2	0	2	13994	633	0	1	0.956724	0	0.999857	0	0.841886	0.158114	1	0.9533	0.959964	0	0.00581067	0.999484	0.999983	Uncertain	3) Uncertain significance	ALL Evidence Only	3) Uncertain significance	4) Not assoc w R - Interim	3) Uncertain significance	4) Not assoc w R - Interim
Clofazimine	mmpS5	mmpS5_p.Glu59Lys	missense_variant	0.984046	0.955	0.972372	0.001	0.00650794	1	1	1	0	1	4702	194	0	1	0.960376	0	0.999787	0	0.975	0.025	1	0.954528	0.965666	0	0.0188352	0.998816	0.999995	Uncertain	0.993391	0.934	0.970135	0	0	0.846556	0.978444	1	0	1	14025	633	0	1	0.956815	0	0.999929	0	0.975	0.025	1	0.953399	0.960049	0	0.00581067	0.999603	0.999998	Uncertain	3) Uncertain significance	Both Uncertain	3) Uncertain significance	3) Uncertain significance	3) Uncertain significance	3) Uncertain significance
Clofazimine	pepQ	pepQ_c.945A>C	synonymous_variant	0.983481	0.916	0.974875	0.044	0.0941564	1	1	1	0	1	4691	194	0	1	0.960287	0	0.999787	0	0.975	0.025	1	0.954426	0.965589	0	0.0188352	0.998813	0.999995	Uncertain	0.993379	0.961	0.970723	0.008	0.0275719	1	1	1	0	1	13995	633	0	1	0.956727	0	0.999929	0	0.975	0.025	1	0.953303	0.959967	0	0.00581067	0.999602	0.999998	Uncertain	3) Uncertain significance	Both Uncertain	3) Uncertain significance	4) Not assoc w R - Interim	3) Uncertain significance	4) Not assoc w R - Interim
Clofazimine	mmpL5	mmpL5_p.Asp110Gly	missense_variant	0.986057	0.953	0.972372	0	0	1	1	1	0	1	4702	194	0	1	0.960376	0	0.999787	0	0.975	0.025	1	0.954528	0.965666	0	0.0188352	0.998816	0.999995	Uncertain	0.993374	0.956	0.970135	0	0	0.832465	0.978444	1	0	1	14025	633	0	1	0.956815	0	0.999929	0	0.975	0.025	1	0.953399	0.960049	0	0.00581067	0.999603	0.999998	Uncertain	3) Uncertain significance	Both Uncertain	3) Uncertain significance	3) Uncertain significance	3) Uncertain significance	3) Uncertain significance
Clofazimine	mmpL5	mmpL5_c.2721C>T	synonymous_variant																													0.993369	0.882	0.970723	0.074	0.149191	1	1	1	0	1	13995	633	0	1	0.956727	0	0.999929	0	0.975	0.025	1	0.953303	0.959967	0	0.00581067	0.999602	0.999998	Uncertain	3) Uncertain significance	ALL Evidence Only	3) Uncertain significance	4) Not assoc w R - Interim	3) Uncertain significance	4) Not assoc w R - Interim
Clofazimine	mmpS5	mmpS5_p.Gly109Asp	missense_variant																													0.993348	0.56	0.970135	0.388	0.591337	0.936191	0.980018	1	0	1	14025	633	0	1	0.956815	0	0.999929	0	0.975	0.025	1	0.953399	0.960049	0	0.00581067	0.999603	0.999998	Uncertain	3) Uncertain significance	ALL Evidence Only	3) Uncertain significance	3) Uncertain significance	3) Uncertain significance	3) Uncertain significance
Clofazimine	pepQ	pepQ_p.Thr341Ala	missense_variant																													0.993348	0.56	0.970135	0.388	0.591337	0.936191	0.980018	1	0	1	14025	633	0	1	0.956815	0	0.999929	0	0.975	0.025	1	0.953399	0.960049	0	0.00581067	0.999603	0.999998	Uncertain	3) Uncertain significance	ALL Evidence Only	3) Uncertain significance	3) Uncertain significance	3) Uncertain significance	3) Uncertain significance
Clofazimine	Rv1979c	Rv1979c_c.-59A>G	upstream_gene_variant																													0.993338	0.96	0.970135	0	0	0.859913	0.978444	1	0	1	14025	633	0	1	0.956815	0	0.999929	0	0.975	0.025	1	0.953399	0.960049	0	0.00581067	0.999603	0.999998	Uncertain	3) Uncertain significance	ALL Evidence Only	3) Uncertain significance	3) Uncertain significance	3) Uncertain significance	3) Uncertain significance
Clofazimine	Rv0678	Rv0678_p.Asp5Gly	missense_variant																													0.993313	0.96	0.970135	0	0	0.858393	0.978444	1	0	1	14025	633	0	1	0.956815	0	0.999929	0	0.975	0.025	1	0.953399	0.960049	0	0.00581067	0.999603	0.999998	Uncertain	3) Uncertain significance	ALL Evidence Only	3) Uncertain significance	3) Uncertain significance	3) Uncertain significance	3) Uncertain significance
Clofazimine	mmpS5	mmpS5_c.174C>T	synonymous_variant																													0.993288	0.86	0.970723	0.084	0.164927	1	1	1	0	1	13995	633	0	1	0.956727	0	0.999929	0	0.975	0.025	1	0.953303	0.959967	0	0.00581067	0.999602	0.999998	Uncertain	3) Uncertain significance	ALL Evidence Only	3) Uncertain significance	4) Not assoc w R - Interim	3) Uncertain significance	4) Not assoc w R - Interim
Clofazimine	Rv0678	Rv0678_p.Ile75Val	missense_variant	0.983232	0.934	0.972372	0.028	0.077047	1	1	1	0	1	4702	194	0	1	0.960376	0	0.999787	0	0.975	0.025	1	0.954528	0.965666	0	0.0188352	0.998816	0.999995	Uncertain	0.993256	0.943	0.970135	0.01	0.0327586	0.897294	0.980018	1	0	1	14025	633	0	1	0.956815	0	0.999929	0	0.975	0.025	1	0.953399	0.960049	0	0.00581067	0.999603	0.999998	Uncertain	3) Uncertain significance	Both Uncertain	3) Uncertain significance	3) Uncertain significance	3) Uncertain significance	3) Uncertain significance
Clofazimine	Rv1979c	Rv1979c_p.Ala274fs	frameshift	0.983232	0.934	0.972372	0.028	0.077047	1	1	1	0	1	4702	194	0	1	0.960376	0	0.999787	0	0.975	0.025	1	0.954528	0.965666	0	0.0188352	0.998816	0.999995	Uncertain	0.993256	0.943	0.970135	0.01	0.0327586	0.897294	0.980018	1	0	1	14025	633	0	1	0.956815	0	0.999929	0	0.975	0.025	1	0.953399	0.960049	0	0.00581067	0.999603	0.999998	Uncertain	3) Uncertain significance	Both Uncertain	3) Uncertain significance	3) Uncertain significance	3) Uncertain significance	3) Uncertain significance
Clofazimine	mmpS5	mmpS5_p.Thr24Ala	missense_variant	0.981707	0.955	0.972372	0	0	1	1	1	0	1	4702	194	0	1	0.960376	0	0.999787	0	0.975	0.025	1	0.954528	0.965666	0	0.0188352	0.998816	0.999995	Uncertain	0.993255	0.946	0.970135	0	0	0.842585	0.978444	1	0	1	14025	633	0	1	0.956815	0	0.999929	0	0.975	0.025	1	0.953399	0.960049	0	0.00581067	0.999603	0.999998	Uncertain	3) Uncertain significance	Both Uncertain	3) Uncertain significance	3) Uncertain significance	3) Uncertain significance	3) Uncertain significance
Clofazimine	Rv1979c	Rv1979c_p.Ala461Thr	missense_variant	0.983366	0.967	0.972372	0	0	1	1	1	0	1	4702	194	0	1	0.960376	0	0.999787	0	0.975	0.025	1	0.954528	0.965666	0	0.0188352	0.998816	0.999995	Uncertain	0.993242	0.964	0.970135	0	0	0.842635	0.978444	1	0	1	14025	633	0	1	0.956815	0	0.999929	0	0.975	0.025	1	0.953399	0.960049	0	0.00581067	0.999603	0.999998	Uncertain	3) Uncertain significance	Both Uncertain	3) Uncertain significance	3) Uncertain significance	3) Uncertain significance	3) Uncertain significance
Clofazimine	Rv0678	Rv0678_c.81C>T	synonymous_variant	0.988236	0.556	0.974875	0.409	0.565638	1	1	1	0	1	4691	194	0	1	0.960287	0	0.999787	0	0.975	0.025	1	0.954426	0.965589	0	0.0188352	0.998813	0.999995	Uncertain	0.993232	0.858	0.970723	0.096	0.184	1	1	1	0	1	13995	633	0	1	0.956727	0	0.999929	0	0.975	0.025	1	0.953303	0.959967	0	0.00581067	0.999602	0.999998	Uncertain	3) Uncertain significance	Both Uncertain	3) Uncertain significance	4) Not assoc w R - Interim	3) Uncertain significance	4) Not assoc w R - Interim
Clofazimine	pepQ	pepQ_p.Val324Met	missense_variant																													0.993091	0.967	0.970135	0	0	0.847896	0.978444	1	0	1	14025	633	0	1	0.956815	0	0.999929	0	0.975	0.025	1	0.953399	0.960049	0	0.00581067	0.999603	0.999998	Uncertain	3) Uncertain significance	ALL Evidence Only	3) Uncertain significance	3) Uncertain significance	3) Uncertain significance	3) Uncertain significance
Clofazimine	Rv1979c	Rv1979c_c.-78_-67delACAGGCCGGGAG	upstream_gene_variant	0.981243	0.974	0.974	0	0	1	1	1	0	1	4702	194	0	1	0.960376	0	0.999787	0	0.975	0.025	1	0.954528	0.965666	0	0.0188352	0.998816	0.999995	Uncertain	0.99309	0.956	0.970135	0	0	0.832514	0.978444	1	0	1	14025	633	0	1	0.956815	0	0.999929	0	0.975	0.025	1	0.953399	0.960049	0	0.00581067	0.999603	0.999998	Uncertain	3) Uncertain significance	Both Uncertain	3) Uncertain significance	3) Uncertain significance	3) Uncertain significance	3) Uncertain significance
Clofazimine	Rv0678	Rv0678_p.Glu104Gly	missense_variant																													0.993079	0.951	0.970135	0.017	0.0481291	0.892662	0.980018	1	0	1	14025	633	0	1	0.956815	0	0.999929	0	0.975	0.025	1	0.953399	0.960049	0	0.00581067	0.999603	0.999998	Uncertain	3) Uncertain significance	ALL Evidence Only	3) Uncertain significance	3) Uncertain significance	3) Uncertain significance	3) Uncertain significance
Clofazimine	Rv1979c	Rv1979c_c.-447A>C	upstream_gene_variant																													0.993079	0.951	0.970135	0.017	0.0481291	0.892662	0.980018	1	0	1	14025	633	0	1	0.956815	0	0.999929	0	0.975	0.025	1	0.953399	0.960049	0	0.00581067	0.999603	0.999998	Uncertain	3) Uncertain significance	ALL Evidence Only	3) Uncertain significance	3) Uncertain significance	3) Uncertain significance	3) Uncertain significance
Clofazimine	Rv0678	Rv0678_p.Gly78Trp	missense_variant	0.98224	0.965	0.972372	0	0	1	1	1	0	1	4702	194	0	1	0.960376	0	0.999787	0	0.975	0.025	1	0.954528	0.965666	0	0.0188352	0.998816	0.999995	Uncertain	0.993071	0.952	0.970135	0	0	0.831902	0.978444	1	0	1	14025	633	0	1	0.956815	0	0.999929	0	0.975	0.025	1	0.953399	0.960049	0	0.00581067	0.999603	0.999998	Uncertain	3) Uncertain significance	Both Uncertain	3) Uncertain significance	3) Uncertain significance	3) Uncertain significance	3) Uncertain significance
Clofazimine	Rv0678	Rv0678_p.Cys46_Asp47insGly	inframe_insertion	0.982298	0.891	0.972372	0.063	0.129799	1	1	1	0	1	4702	194	0	1	0.960376	0	0.999787	0	0.975	0.025	1	0.954528	0.965666	0	0.0188352	0.998816	0.999995	Uncertain	0.992987	0.909	0.970135	0.026	0.0646221	0.890409	0.980018	1	0	1	14025	633	0	1	0.956815	0	0.999929	0	0.975	0.025	1	0.953399	0.960049	0	0.00581067	0.999603	0.999998	Uncertain	3) Uncertain significance	Both Uncertain	3) Uncertain significance	3) Uncertain significance	3) Uncertain significance	3) Uncertain significance
Clofazimine	Rv1979c	Rv1979c_c.-265T>C	upstream_gene_variant	0.982298	0.891	0.972372	0.063	0.129799	1	1	1	0	1	4702	194	0	1	0.960376	0	0.999787	0	0.975	0.025	1	0.954528	0.965666	0	0.0188352	0.998816	0.999995	Uncertain	0.992987	0.909	0.970135	0.026	0.0646221	0.890409	0.980018	1	0	1	14025	633	0	1	0.956815	0	0.999929	0	0.975	0.025	1	0.953399	0.960049	0	0.00581067	0.999603	0.999998	Uncertain	3) Uncertain significance	Both Uncertain	3) Uncertain significance	3) Uncertain significance	3) Uncertain significance	3) Uncertain significance
Clofazimine	mmpL5	mmpL5_p.Val41Ile	missense_variant																													0.992983	0.951	0.970135	0.009	0.0300586	0.834961	0.978444	1	0	1	14025	633	0	1	0.956815	0	0.999929	0	0.975	0.025	1	0.953399	0.960049	0	0.00581067	0.999603	0.999998	Uncertain	3) Uncertain significance	ALL Evidence Only	3) Uncertain significance	3) Uncertain significance	3) Uncertain significance	3) Uncertain significance
Clofazimine	Rv0678	Rv0678_p.Leu83His	missense_variant	0.981266	0.964	0.972372	0	0	1	1	1	0	1	4702	194	0	1	0.960376	0	0.999787	0	0.975	0.025	1	0.954528	0.965666	0	0.0188352	0.998816	0.999995	Uncertain	0.992958	0.967	0.970135	0	0	0.824903	0.978444	1	0	1	14025	633	0	1	0.956815	0	0.999929	0	0.975	0.025	1	0.953399	0.960049	0	0.00581067	0.999603	0.999998	Uncertain	3) Uncertain significance	Both Uncertain	3) Uncertain significance	3) Uncertain significance	3) Uncertain significance	3) Uncertain significance
Clofazimine	mmpS5	mmpS5_c.6T>C	synonymous_variant																													0.992896	0.958	0.970723	0.001	0.00447222	1	1	1	0	1	13995	633	0	1	0.956727	0	0.999929	0	0.975	0.025	1	0.953303	0.959967	0	0.00581067	0.999602	0.999998	Uncertain	3) Uncertain significance	ALL Evidence Only	3) Uncertain significance	4) Not assoc w R - Interim	3) Uncertain significance	4) Not assoc w R - Interim
Clofazimine	mmpL5	mmpL5_p.Ala385Thr	missense_variant																													0.992894	0.958	0.970135	0	0	0.836906	0.978444	1	0	1	14025	633	0	1	0.956815	0	0.999929	0	0.975	0.025	1	0.953399	0.960049	0	0.00581067	0.999603	0.999998	Uncertain	3) Uncertain significance	ALL Evidence Only	3) Uncertain significance	3) Uncertain significance	3) Uncertain significance	3) Uncertain significance
Clofazimine	pepQ	pepQ_p.Val328Phe	missense_variant																													0.992892	0.959	0.970135	0	0	0.838757	0.978444	1	0	1	14025	633	0	1	0.956815	0	0.999929	0	0.975	0.025	1	0.953399	0.960049	0	0.00581067	0.999603	0.999998	Uncertain	3) Uncertain significance	ALL Evidence Only	3) Uncertain significance	3) Uncertain significance	3) Uncertain significance	3) Uncertain significance
Clofazimine	pepQ	pepQ_p.Ala137Ser	missense_variant																													0.992886	0.963	0.970135	0	0	0.838675	0.978444	1	0	1	14025	633	0	1	0.956815	0	0.999929	0	0.975	0.025	1	0.953399	0.960049	0	0.00581067	0.999603	0.999998	Uncertain	3) Uncertain significance	ALL Evidence Only	3) Uncertain significance	3) Uncertain significance	3) Uncertain significance	3) Uncertain significance
Clofazimine	mmpL5	mmpL5_c.2412C>T	synonymous_variant																													0.99287	0.956	0.970723	0.001	0.00447222	1	1	1	0	1	13995	633	0	1	0.956727	0	0.999929	0	0.975	0.025	1	0.953303	0.959967	0	0.00581067	0.999602	0.999998	Uncertain	3) Uncertain significance	ALL Evidence Only	3) Uncertain significance	4) Not assoc w R - Interim	3) Uncertain significance	4) Not assoc w R - Interim
Clofazimine	Rv1979c	Rv1979c_p.Ala461Val	missense_variant	0.985209	0.958	0.972372	0	0	1	1	1	0	1	4702	194	0	1	0.960376	0	0.999787	0	0.975	0.025	1	0.954528	0.965666	0	0.0188352	0.998816	0.999995	Uncertain	0.992867	0.954	0.970135	0	0	0.831807	0.978444	1	0	1	14025	633	0	1	0.956815	0	0.999929	0	0.975	0.025	1	0.953399	0.960049	0	0.00581067	0.999603	0.999998	Uncertain	3) Uncertain significance	Both Uncertain	3) Uncertain significance	3) Uncertain significance	3) Uncertain significance	3) Uncertain significance
Clofazimine	mmpL5	mmpL5_p.Met72Thr	missense_variant																													0.99283	0.939	0.970135	0.009	0.0300586	0.824706	0.978444	1	0	1	14025	633	0	1	0.956815	0	0.999929	0	0.975	0.025	1	0.953399	0.960049	0	0.00581067	0.999603	0.999998	Uncertain	3) Uncertain significance	ALL Evidence Only	3) Uncertain significance	3) Uncertain significance	3) Uncertain significance	3) Uncertain significance
Clofazimine	mmpL5	mmpL5_p.Trp823Arg	missense_variant	0.984657	0.891	0.972372	0.063	0.129799	1	1	2	0	2	4701	194	0	1	0.960368	0	0.999575	0	0.841886	0.158114	1	0.954519	0.965659	0	0.0188352	0.998465	0.999948	Uncertain	0.992803	0.896	0.970135	0.037	0.0873895	0.924626	0.980018	2	0	2	14024	633	0	1	0.956812	0	0.999857	0	0.841886	0.158114	1	0.953396	0.960047	0	0.00581067	0.999485	0.999983	Uncertain	3) Uncertain significance	Both Uncertain	3) Uncertain significance	3) Uncertain significance	3) Uncertain significance	3) Uncertain significance
Clofazimine	mmpL5	mmpL5_c.2325C>T	synonymous_variant	0.987329	0.965	0.974875	0	0	1	1	1	0	1	4691	194	0	1	0.960287	0	0.999787	0	0.975	0.025	1	0.954426	0.965589	0	0.0188352	0.998813	0.999995	Uncertain	0.992778	0.953	0.970723	0	0	0.963404	1	1	0	1	13995	633	0	1	0.956727	0	0.999929	0	0.975	0.025	1	0.953303	0.959967	0	0.00581067	0.999602	0.999998	Uncertain	3) Uncertain significance	Both Uncertain	3) Uncertain significance	4) Not assoc w R - Interim	3) Uncertain significance	4) Not assoc w R - Interim
Clofazimine	mmpL5	mmpL5_c.2241G>A	synonymous_variant																													0.992775	0.964	0.970723	0.001	0.00447222	1	1	1	0	1	13995	633	0	1	0.956727	0	0.999929	0	0.975	0.025	1	0.953303	0.959967	0	0.00581067	0.999602	0.999998	Uncertain	3) Uncertain significance	ALL Evidence Only	3) Uncertain significance	4) Not assoc w R - Interim	3) Uncertain significance	4) Not assoc w R - Interim
Clofazimine	mmpL5	mmpL5_p.Tyr411Asp	missense_variant																													0.992766	0.96	0.970135	0	0	0.825853	0.978444	1	0	1	14025	633	0	1	0.956815	0	0.999929	0	0.975	0.025	1	0.953399	0.960049	0	0.00581067	0.999603	0.999998	Uncertain	3) Uncertain significance	ALL Evidence Only	3) Uncertain significance	3) Uncertain significance	3) Uncertain significance	3) Uncertain significance
Clofazimine	Rv1979c	Rv1979c_c.-241G>A	upstream_gene_variant	0.985205	0.964	0.972372	0	0	1	1	1	0	1	4702	194	0	1	0.960376	0	0.999787	0	0.975	0.025	1	0.954528	0.965666	0	0.0188352	0.998816	0.999995	Uncertain	0.992758	0.95	0.970135	0	0	0.824032	0.978444	1	0	1	14025	633	0	1	0.956815	0	0.999929	0	0.975	0.025	1	0.953399	0.960049	0	0.00581067	0.999603	0.999998	Uncertain	3) Uncertain significance	Both Uncertain	3) Uncertain significance	3) Uncertain significance	3) Uncertain significance	3) Uncertain significance
Clofazimine	mmpL5	mmpL5_p.Gln333Pro	missense_variant	0.985372	0.961	0.972372	0	0	1	1	1	0	1	4702	194	0	1	0.960376	0	0.999787	0	0.975	0.025	1	0.954528	0.965666	0	0.0188352	0.998816	0.999995	Uncertain	0.992685	0.959	0.970135	0	0	0.819131	0.978444	1	0	1	14025	633	0	1	0.956815	0	0.999929	0	0.975	0.025	1	0.953399	0.960049	0	0.00581067	0.999603	0.999998	Uncertain	3) Uncertain significance	Both Uncertain	3) Uncertain significance	3) Uncertain significance	3) Uncertain significance	3) Uncertain significance
Clofazimine	Rv0678	Rv0678_p.Ala112Ser	missense_variant																													0.992682	0.949	0.970135	0	0	0.820727	0.978444	1	0	1	14025	633	0	1	0.956815	0	0.999929	0	0.975	0.025	1	0.953399	0.960049	0	0.00581067	0.999603	0.999998	Uncertain	3) Uncertain significance	ALL Evidence Only	3) Uncertain significance	3) Uncertain significance	3) Uncertain significance	3) Uncertain significance
Clofazimine	mmpL5	mmpL5_c.729C>G	synonymous_variant																													0.992627	0.909	0.970723	0.037	0.09065	1	1	1	0	1	13995	633	0	1	0.956727	0	0.999929	0	0.975	0.025	1	0.953303	0.959967	0	0.00581067	0.999602	0.999998	Uncertain	3) Uncertain significance	ALL Evidence Only	3) Uncertain significance	4) Not assoc w R - Interim	3) Uncertain significance	4) Not assoc w R - Interim
Clofazimine	mmpS5	mmpS5_c.90T>C	synonymous_variant																													0.992627	0.909	0.970723	0.037	0.09065	1	1	1	0	1	13995	633	0	1	0.956727	0	0.999929	0	0.975	0.025	1	0.953303	0.959967	0	0.00581067	0.999602	0.999998	Uncertain	3) Uncertain significance	ALL Evidence Only	3) Uncertain significance	4) Not assoc w R - Interim	3) Uncertain significance	4) Not assoc w R - Interim
Clofazimine	Rv0678	Rv0678_p.Arg96Gly	missense_variant	0.985381	0.957	0.972372	0	0	1	1	1	0	1	4702	194	0	1	0.960376	0	0.999787	0	0.975	0.025	1	0.954528	0.965666	0	0.0188352	0.998816	0.999995	Uncertain	0.992611	0.959	0.970135	0	0	0.814013	0.978444	1	0	1	14025	633	0	1	0.956815	0	0.999929	0	0.975	0.025	1	0.953399	0.960049	0	0.00581067	0.999603	0.999998	Uncertain	3) Uncertain significance	Both Uncertain	3) Uncertain significance	3) Uncertain significance	3) Uncertain significance	3) Uncertain significance
Clofazimine	pepQ	pepQ_p.Ala263Val	missense_variant																													0.992603	0.957	0.970135	0	0	0.82012	0.978444	1	0	1	14025	633	0	1	0.956815	0	0.999929	0	0.975	0.025	1	0.953399	0.960049	0	0.00581067	0.999603	0.999998	Uncertain	3) Uncertain significance	ALL Evidence Only	3) Uncertain significance	3) Uncertain significance	3) Uncertain significance	3) Uncertain significance
Clofazimine	Rv0678	Rv0678_p.Ser64dup	inframe_insertion																													0.992603	0.956	0.970135	0	0	0.820829	0.978444	1	0	1	14025	633	0	1	0.956815	0	0.999929	0	0.975	0.025	1	0.953399	0.960049	0	0.00581067	0.999603	0.999998	Uncertain	3) Uncertain significance	ALL Evidence Only	3) Uncertain significance	3) Uncertain significance	3) Uncertain significance	3) Uncertain significance
Clofazimine	mmpS5	mmpS5_c.399C>T	synonymous_variant																													0.992585	0.723	0.970723	0.237	0.383212	1	1	1	0	1	13995	633	0	1	0.956727	0	0.999929	0	0.975	0.025	1	0.953303	0.959967	0	0.00581067	0.999602	0.999998	Uncertain	3) Uncertain significance	ALL Evidence Only	3) Uncertain significance	4) Not assoc w R - Interim	3) Uncertain significance	4) Not assoc w R - Interim
Clofazimine	pepQ	pepQ_c.189G>A	synonymous_variant																													0.992585	0.723	0.970723	0.237	0.383212	1	1	1	0	1	13995	633	0	1	0.956727	0	0.999929	0	0.975	0.025	1	0.953303	0.959967	0	0.00581067	0.999602	0.999998	Uncertain	3) Uncertain significance	ALL Evidence Only	3) Uncertain significance	4) Not assoc w R - Interim	3) Uncertain significance	4) Not assoc w R - Interim
Clofazimine	mmpL5	mmpL5_c.738C>G	synonymous_variant																													0.99258	0.639	0.970723	0.323	0.481509	1	1	1	0	1	13995	633	0	1	0.956727	0	0.999929	0	0.975	0.025	1	0.953303	0.959967	0	0.00581067	0.999602	0.999998	Uncertain	3) Uncertain significance	ALL Evidence Only	3) Uncertain significance	4) Not assoc w R - Interim	3) Uncertain significance	4) Not assoc w R - Interim
Clofazimine	Rv1979c	Rv1979c_c.-234_-217delCCGGCCCAACCCAGGTAT	upstream_gene_variant																													0.992554	0.917	0.970135	0	0	0.887722	0.980018	2	0	2	14024	633	0	1	0.956812	0	0.999857	0	0.841886	0.158114	1	0.953396	0.960047	0	0.00581067	0.999485	0.999983	Uncertain	3) Uncertain significance	ALL Evidence Only	3) Uncertain significance	3) Uncertain significance	3) Uncertain significance	3) Uncertain significance
Clofazimine	mmpL5	mmpL5_p.Phe816Leu	missense_variant																													0.992533	0.952	0.970135	0.002	0.00850746	0.829518	0.978444	1	0	1	14025	633	0	1	0.956815	0	0.999929	0	0.975	0.025	1	0.953399	0.960049	0	0.00581067	0.999603	0.999998	Uncertain	3) Uncertain significance	ALL Evidence Only	3) Uncertain significance	3) Uncertain significance	3) Uncertain significance	3) Uncertain significance
Clofazimine	pepQ	pepQ_p.Gln63Arg	missense_variant	0.983911	0.956	0.972372	0	0	1	1	1	0	1	4702	194	0	1	0.960376	0	0.999787	0	0.975	0.025	1	0.954528	0.965666	0	0.0188352	0.998816	0.999995	Uncertain	0.992527	0.968	0.970135	0	0	0.808914	0.978444	1	0	1	14025	633	0	1	0.956815	0	0.999929	0	0.975	0.025	1	0.953399	0.960049	0	0.00581067	0.999603	0.999998	Uncertain	3) Uncertain significance	Both Uncertain	3) Uncertain significance	3) Uncertain significance	3) Uncertain significance	3) Uncertain significance
Clofazimine	pepQ	pepQ_p.Gln262Arg	missense_variant	0.979884	0.933	0.972372	0.03	0.0783439	1	1	1	0	1	4702	194	0	1	0.960376	0	0.999787	0	0.975	0.025	1	0.954528	0.965666	0	0.0188352	0.998816	0.999995	Uncertain	0.992519	0.961	0.970135	0	0	0.817277	0.978444	1	0	1	14025	633	0	1	0.956815	0	0.999929	0	0.975	0.025	1	0.953399	0.960049	0	0.00581067	0.999603	0.999998	Uncertain	3) Uncertain significance	Both Uncertain	3) Uncertain significance	3) Uncertain significance	3) Uncertain significance	3) Uncertain significance
Clofazimine	Rv1979c	Rv1979c_c.-368G>A	upstream_gene_variant	0.980177	0.927	0.972372	0.033	0.0850943	1	1	1	0	1	4702	194	0	1	0.960376	0	0.999787	0	0.975	0.025	1	0.954528	0.965666	0	0.0188352	0.998816	0.999995	Uncertain	0.992517	0.959	0.970135	0	0	0.816703	0.978444	1	0	1	14025	633	0	1	0.956815	0	0.999929	0	0.975	0.025	1	0.953399	0.960049	0	0.00581067	0.999603	0.999998	Uncertain	3) Uncertain significance	Both Uncertain	3) Uncertain significance	3) Uncertain significance	3) Uncertain significance	3) Uncertain significance
Clofazimine	pepQ	pepQ_c.768G>A	synonymous_variant																													0.992511	0.666	0.970723	0.295	0.449277	1	1	1	0	1	13995	633	0	1	0.956727	0	0.999929	0	0.975	0.025	1	0.953303	0.959967	0	0.00581067	0.999602	0.999998	Uncertain	3) Uncertain significance	ALL Evidence Only	3) Uncertain significance	4) Not assoc w R - Interim	3) Uncertain significance	4) Not assoc w R - Interim
Clofazimine	mmpS5	mmpS5_p.Val131_Asp132insThrGlyVal	inframe_insertion																													0.992506	0.954	0.970135	0	0	0.832973	0.978444	1	0	1	14025	633	0	1	0.956815	0	0.999929	0	0.975	0.025	1	0.953399	0.960049	0	0.00581067	0.999603	0.999998	Uncertain	3) Uncertain significance	ALL Evidence Only	3) Uncertain significance	3) Uncertain significance	3) Uncertain significance	3) Uncertain significance
Clofazimine	pepQ	pepQ_p.Ser66Leu	missense_variant																													0.992501	0.962	0.970135	0.002	0.00850746	0.829234	0.978444	1	0	1	14025	633	0	1	0.956815	0	0.999929	0	0.975	0.025	1	0.953399	0.960049	0	0.00581067	0.999603	0.999998	Uncertain	3) Uncertain significance	ALL Evidence Only	3) Uncertain significance	3) Uncertain significance	3) Uncertain significance	3) Uncertain significance
Clofazimine	mmpL5	mmpL5_p.Gln504*	stop_gained																													0.992488	0.962	0.970135	0	0	0.834155	0.978444	1	0	1	14025	633	0	1	0.956815	0	0.999929	0	0.975	0.025	1	0.953399	0.960049	0	0.00581067	0.999603	0.999998	Uncertain	3) Uncertain significance	ALL Evidence Only	3) Uncertain significance	3) Uncertain significance	3) Uncertain significance	3) Uncertain significance
Clofazimine	mmpL5	mmpL5_c.576G>A	synonymous_variant																													0.992487	0.902	0.970723	0.009	0.0304595	1	1	2	0	2	13994	633	0	1	0.956724	0	0.999857	0	0.841886	0.158114	1	0.9533	0.959964	0	0.00581067	0.999484	0.999983	Uncertain	3) Uncertain significance	ALL Evidence Only	3) Uncertain significance	4) Not assoc w R - Interim	3) Uncertain significance	4) Not assoc w R - Interim
Clofazimine	Rv0678	Rv0678_p.Leu74Met	missense_variant																													0.992473	0.963	0.970135	0	0	0.832967	0.978444	1	0	1	14025	633	0	1	0.956815	0	0.999929	0	0.975	0.025	1	0.953399	0.960049	0	0.00581067	0.999603	0.999998	Uncertain	3) Uncertain significance	ALL Evidence Only	3) Uncertain significance	3) Uncertain significance	3) Uncertain significance	3) Uncertain significance
Clofazimine	mmpL5	mmpL5_p.His77Asn	missense_variant																													0.992456	0.947	0.970135	0	0	0.830648	0.978444	1	0	1	14025	633	0	1	0.956815	0	0.999929	0	0.975	0.025	1	0.953399	0.960049	0	0.00581067	0.999603	0.999998	Uncertain	3) Uncertain significance	ALL Evidence Only	3) Uncertain significance	3) Uncertain significance	3) Uncertain significance	3) Uncertain significance
Clofazimine	Rv1979c	Rv1979c_c.312C>T	synonymous_variant																													0.992455	0.958	0.970723	0	0	0.92237	1	1	0	1	13995	633	0	1	0.956727	0	0.999929	0	0.975	0.025	1	0.953303	0.959967	0	0.00581067	0.999602	0.999998	Uncertain	3) Uncertain significance	ALL Evidence Only	3) Uncertain significance	4) Not assoc w R - Interim	3) Uncertain significance	4) Not assoc w R - Interim
Clofazimine	mmpS5	mmpS5_c.-60G>A	upstream_gene_variant																													0.992432	0.945	0.970135	0	0	0.830929	0.978444	1	0	1	14025	633	0	1	0.956815	0	0.999929	0	0.975	0.025	1	0.953399	0.960049	0	0.00581067	0.999603	0.999998	Uncertain	3) Uncertain significance	ALL Evidence Only	3) Uncertain significance	3) Uncertain significance	3) Uncertain significance	3) Uncertain significance
Clofazimine	Rv1979c	Rv1979c_c.-18C>T	upstream_gene_variant																													0.992414	0.929	0.970135	0.023	0.0587015	0.810795	0.978444	1	0	1	14025	633	0	1	0.956815	0	0.999929	0	0.975	0.025	1	0.953399	0.960049	0	0.00581067	0.999603	0.999998	Uncertain	3) Uncertain significance	ALL Evidence Only	3) Uncertain significance	3) Uncertain significance	3) Uncertain significance	3) Uncertain significance
Clofazimine	Rv1979c	Rv1979c_c.660T>C	synonymous_variant	0.990847	0.977	0.977	0	0	1	1	1	0	1	4691	194	0	1	0.960287	0	0.999787	0	0.975	0.025	1	0.954426	0.965589	0	0.0188352	0.998813	0.999995	Uncertain	0.992401	0.955	0.970723	0	0	0.910651	1	1	0	1	13995	633	0	1	0.956727	0	0.999929	0	0.975	0.025	1	0.953303	0.959967	0	0.00581067	0.999602	0.999998	Uncertain	3) Uncertain significance	Both Uncertain	3) Uncertain significance	4) Not assoc w R - Interim	3) Uncertain significance	4) Not assoc w R - Interim
Clofazimine	mmpL5	mmpL5_p.His540Arg	missense_variant																													0.992396	0.959	0.970135	0	0	0.824673	0.978444	1	0	1	14025	633	0	1	0.956815	0	0.999929	0	0.975	0.025	1	0.953399	0.960049	0	0.00581067	0.999603	0.999998	Uncertain	3) Uncertain significance	ALL Evidence Only	3) Uncertain significance	3) Uncertain significance	3) Uncertain significance	3) Uncertain significance
Clofazimine	Rv1979c	Rv1979c_c.-218A>G	upstream_gene_variant	0.985584	0.965	0.972372	0.002	0.0117143	1	1	1	0	1	4702	194	0	1	0.960376	0	0.999787	0	0.975	0.025	1	0.954528	0.965666	0	0.0188352	0.998816	0.999995	Uncertain	0.992392	0.947	0.970135	0.017	0.0481291	0.810586	0.978444	1	0	1	14025	633	0	1	0.956815	0	0.999929	0	0.975	0.025	1	0.953399	0.960049	0	0.00581067	0.999603	0.999998	Uncertain	3) Uncertain significance	Both Uncertain	3) Uncertain significance	3) Uncertain significance	3) Uncertain significance	3) Uncertain significance
Clofazimine	mmpL5	mmpL5_c.291C>T	synonymous_variant	0.990885	0.956	0.974875	0	0	1	1	1	0	1	4691	194	0	1	0.960287	0	0.999787	0	0.975	0.025	1	0.954426	0.965589	0	0.0188352	0.998813	0.999995	Uncertain	0.992366	0.962	0.970723	0	0	0.968646	1	1	0	1	13995	633	0	1	0.956727	0	0.999929	0	0.975	0.025	1	0.953303	0.959967	0	0.00581067	0.999602	0.999998	Uncertain	3) Uncertain significance	Both Uncertain	3) Uncertain significance	4) Not assoc w R - Interim	3) Uncertain significance	4) Not assoc w R - Interim
Clofazimine	mmpL5	mmpL5_p.Trp598Cys	missense_variant																													0.992293	0.551	0.970135	0.394	0.595177	0.867701	0.978444	1	0	1	14025	633	0	1	0.956815	0	0.999929	0	0.975	0.025	1	0.953399	0.960049	0	0.00581067	0.999603	0.999998	Uncertain	3) Uncertain significance	ALL Evidence Only	3) Uncertain significance	3) Uncertain significance	3) Uncertain significance	3) Uncertain significance
Clofazimine	Rv0678	Rv0678_p.Arg132fs	frameshift																													0.992293	0.551	0.970135	0.394	0.595177	0.867701	0.978444	1	0	1	14025	633	0	1	0.956815	0	0.999929	0	0.975	0.025	1	0.953399	0.960049	0	0.00581067	0.999603	0.999998	Uncertain	3) Uncertain significance	LoF Upgrade	3) Uncertain significance	2) Assoc w R - Interim	2) Assoc w R - Interim	2) Assoc w R - Interim
Clofazimine	Rv1979c	Rv1979c_c.183G>A	synonymous_variant																													0.99228	0.948	0.970723	0	0	0.862748	1	1	0	1	13995	633	0	1	0.956727	0	0.999929	0	0.975	0.025	1	0.953303	0.959967	0	0.00581067	0.999602	0.999998	Uncertain	3) Uncertain significance	ALL Evidence Only	3) Uncertain significance	4) Not assoc w R - Interim	3) Uncertain significance	4) Not assoc w R - Interim
Clofazimine	Rv1979c	Rv1979c_c.1320G>A	synonymous_variant																													0.992275	0.973	0.973	0	0	0.866516	1	1	0	1	13995	633	0	1	0.956727	0	0.999929	0	0.975	0.025	1	0.953303	0.959967	0	0.00581067	0.999602	0.999998	Uncertain	3) Uncertain significance	ALL Evidence Only	3) Uncertain significance	4) Not assoc w R - Interim	3) Uncertain significance	4) Not assoc w R - Interim
Clofazimine	mmpS5	mmpS5_p.Cys114Ser	missense_variant																													0.99227	0.947	0.970135	0	0	0.820189	0.978444	1	0	1	14025	633	0	1	0.956815	0	0.999929	0	0.975	0.025	1	0.953399	0.960049	0	0.00581067	0.999603	0.999998	Uncertain	3) Uncertain significance	ALL Evidence Only	3) Uncertain significance	3) Uncertain significance	3) Uncertain significance	3) Uncertain significance
Clofazimine	pepQ	pepQ_c.460C>T	synonymous_variant																													0.992239	0.329	0.970723	0.631	0.810875	0.968234	1	1	0	1	13995	633	0	1	0.956727	0	0.999929	0	0.975	0.025	1	0.953303	0.959967	0	0.00581067	0.999602	0.999998	Uncertain	3) Uncertain significance	ALL Evidence Only	3) Uncertain significance	4) Not assoc w R - Interim	3) Uncertain significance	4) Not assoc w R - Interim
Clofazimine	pepQ	pepQ_c.153T>C	synonymous_variant																													0.992221	0.913	0.970723	0.011	0.0357262	1	1	2	0	2	13994	633	0	1	0.956724	0	0.999857	0	0.841886	0.158114	1	0.9533	0.959964	0	0.00581067	0.999484	0.999983	Uncertain	3) Uncertain significance	ALL Evidence Only	3) Uncertain significance	4) Not assoc w R - Interim	3) Uncertain significance	4) Not assoc w R - Interim
Clofazimine	Rv1979c	Rv1979c_p.Ala265Val	missense_variant	0.981212	0.953	0.972372	0.013	0.0463478	1	1	1	0	1	4702	194	0	1	0.960376	0	0.999787	0	0.975	0.025	1	0.954528	0.965666	0	0.0188352	0.998816	0.999995	Uncertain	0.992199	0.945	0.970135	0	0	0.79833	0.978444	1	0	1	14025	633	0	1	0.956815	0	0.999929	0	0.975	0.025	1	0.953399	0.960049	0	0.00581067	0.999603	0.999998	Uncertain	3) Uncertain significance	Both Uncertain	3) Uncertain significance	3) Uncertain significance	3) Uncertain significance	3) Uncertain significance
Clofazimine	Rv0678	Rv0678_p.Ala124Pro	missense_variant	0.981732	0.946	0.972372	0.006	0.0241176	1	1	1	0	1	4702	194	0	1	0.960376	0	0.999787	0	0.975	0.025	1	0.954528	0.965666	0	0.0188352	0.998816	0.999995	Uncertain	0.992174	0.954	0.970135	0	0	0.796062	0.978444	1	0	1	14025	633	0	1	0.956815	0	0.999929	0	0.975	0.025	1	0.953399	0.960049	0	0.00581067	0.999603	0.999998	Uncertain	3) Uncertain significance	Both Uncertain	3) Uncertain significance	3) Uncertain significance	3) Uncertain significance	3) Uncertain significance
Clofazimine	Rv1979c	Rv1979c_p.Glu38Asp	missense_variant	0.939841	0.588	0.972372	0.269	0.442932	0.301584	1	8	0	8	4695	194	0	1	0.960319	0	0.998299	0	0.369417	0.630583	1	0.954463	0.965617	0	0.0188352	0.996651	0.999265	Uncertain	0.992118	0.441	0.970135	0.162	0.302424	0.443726	0.978444	70	3	67	13959	630	0.0428571	0.957143	0.956817	0.00473934	0.995223	0.0089269	0.120179	0.879821	0.991073	0.953392	0.960058	0.000978434	0.0137874	0.993937	0.996296	Uncertain	3) Uncertain significance	Both Uncertain	3) Uncertain significance	3) Uncertain significance	3) Uncertain significance	3) Uncertain significance
Clofazimine	Rv0678	Rv0678_p.Asp5Asn	missense_variant																													0.99211	0.958	0.970135	0.006	0.0224017	0.832097	0.978444	1	0	1	14025	633	0	1	0.956815	0	0.999929	0	0.975	0.025	1	0.953399	0.960049	0	0.00581067	0.999603	0.999998	Uncertain	3) Uncertain significance	ALL Evidence Only	3) Uncertain significance	3) Uncertain significance	3) Uncertain significance	3) Uncertain significance
Clofazimine	pepQ	pepQ_c.-18C>T	upstream_gene_variant	0.988478	0.785	0.972372	0.181	0.318498	1	1	1	0	1	4702	194	0	1	0.960376	0	0.999787	0	0.975	0.025	1	0.954528	0.965666	0	0.0188352	0.998816	0.999995	Uncertain	0.992108	0.439	0.970135	0.52	0.721753	0.859214	0.978444	1	0	1	14025	633	0	1	0.956815	0	0.999929	0	0.975	0.025	1	0.953399	0.960049	0	0.00581067	0.999603	0.999998	Uncertain	3) Uncertain significance	Both Uncertain	3) Uncertain significance	3) Uncertain significance	3) Uncertain significance	3) Uncertain significance
Clofazimine	Rv1979c	Rv1979c_p.Val96fs	frameshift	0.988478	0.785	0.972372	0.181	0.318498	1	1	1	0	1	4702	194	0	1	0.960376	0	0.999787	0	0.975	0.025	1	0.954528	0.965666	0	0.0188352	0.998816	0.999995	Uncertain	0.992108	0.439	0.970135	0.52	0.721753	0.859214	0.978444	1	0	1	14025	633	0	1	0.956815	0	0.999929	0	0.975	0.025	1	0.953399	0.960049	0	0.00581067	0.999603	0.999998	Uncertain	3) Uncertain significance	Both Uncertain	3) Uncertain significance	3) Uncertain significance	3) Uncertain significance	3) Uncertain significance
Clofazimine	mmpL5	mmpL5_p.Gly391Ser	missense_variant																													0.992102	0.958	0.970135	0.004	0.0156881	0.801124	0.978444	1	0	1	14025	633	0	1	0.956815	0	0.999929	0	0.975	0.025	1	0.953399	0.960049	0	0.00581067	0.999603	0.999998	Uncertain	3) Uncertain significance	ALL Evidence Only	3) Uncertain significance	3) Uncertain significance	3) Uncertain significance	3) Uncertain significance
Clofazimine	pepQ	pepQ_c.132G>A	synonymous_variant																													0.992076	0.9	0.970723	0.018	0.050715	1	1	2	0	2	13994	633	0	1	0.956724	0	0.999857	0	0.841886	0.158114	1	0.9533	0.959964	0	0.00581067	0.999484	0.999983	Uncertain	3) Uncertain significance	ALL Evidence Only	3) Uncertain significance	4) Not assoc w R - Interim	3) Uncertain significance	4) Not assoc w R - Interim
Clofazimine	mmpL5	mmpL5_p.Met903Ile	missense_variant																													0.992074	0.908	0.970135	0.002	0.00850746	0.900956	0.980018	2	0	2	14024	633	0	1	0.956812	0	0.999857	0	0.841886	0.158114	1	0.953396	0.960047	0	0.00581067	0.999485	0.999983	Uncertain	3) Uncertain significance	ALL Evidence Only	3) Uncertain significance	3) Uncertain significance	3) Uncertain significance	3) Uncertain significance
Clofazimine	Rv1979c	Rv1979c_c.-168A>C	upstream_gene_variant																													0.992074	0.908	0.970135	0.002	0.00850746	0.900956	0.980018	2	0	2	14024	633	0	1	0.956812	0	0.999857	0	0.841886	0.158114	1	0.953396	0.960047	0	0.00581067	0.999485	0.999983	Uncertain	3) Uncertain significance	ALL Evidence Only	3) Uncertain significance	3) Uncertain significance	3) Uncertain significance	3) Uncertain significance
Clofazimine	Rv1979c	Rv1979c_c.369C>G	synonymous_variant	0.986314	0.947	0.974875	0.001	0.0052	0.948342	1	1	0	1	4691	194	0	1	0.960287	0	0.999787	0	0.975	0.025	1	0.954426	0.965589	0	0.0188352	0.998813	0.999995	Uncertain	0.992061	0.956	0.970723	0	0	0.866924	1	1	0	1	13995	633	0	1	0.956727	0	0.999929	0	0.975	0.025	1	0.953303	0.959967	0	0.00581067	0.999602	0.999998	Uncertain	3) Uncertain significance	Both Uncertain	3) Uncertain significance	4) Not assoc w R - Interim	3) Uncertain significance	4) Not assoc w R - Interim
Clofazimine	Rv1979c	Rv1979c_c.594G>A	synonymous_variant	0.977828	0.889	0.974875	0.097	0.169832	0.933513	1	3	0	3	4689	194	0	1	0.96027	0	0.999361	0	0.707598	0.292402	1	0.954407	0.965574	0	0.0188352	0.998133	0.999868	Uncertain	0.992028	0.867	0.970723	0.063	0.13524	1	1	3	0	3	13993	633	0	1	0.956721	0	0.999786	0	0.707598	0.292402	1	0.953297	0.959962	0	0.00581067	0.999374	0.999956	Uncertain	3) Uncertain significance	Both Uncertain	3) Uncertain significance	4) Not assoc w R - Interim	3) Uncertain significance	4) Not assoc w R - Interim
Clofazimine	mmpS5	mmpS5_c.333C>A	synonymous_variant																													0.992003	0.959	0.970723	0	0	0.855632	1	1	0	1	13995	633	0	1	0.956727	0	0.999929	0	0.975	0.025	1	0.953303	0.959967	0	0.00581067	0.999602	0.999998	Uncertain	3) Uncertain significance	ALL Evidence Only	3) Uncertain significance	4) Not assoc w R - Interim	3) Uncertain significance	4) Not assoc w R - Interim
Clofazimine	mmpL5	mmpL5_c.189G>A	synonymous_variant																													0.991997	0.908	0.970723	0.023	0.062012	1	1	2	0	2	13994	633	0	1	0.956724	0	0.999857	0	0.841886	0.158114	1	0.9533	0.959964	0	0.00581067	0.999484	0.999983	Uncertain	3) Uncertain significance	ALL Evidence Only	3) Uncertain significance	4) Not assoc w R - Interim	3) Uncertain significance	4) Not assoc w R - Interim
Clofazimine	mmpL5	mmpL5_p.Ile910Val	missense_variant																													0.991982	0.962	0.970135	0.003	0.0120991	0.779838	0.978444	1	0	1	14025	633	0	1	0.956815	0	0.999929	0	0.975	0.025	1	0.953399	0.960049	0	0.00581067	0.999603	0.999998	Uncertain	3) Uncertain significance	ALL Evidence Only	3) Uncertain significance	3) Uncertain significance	3) Uncertain significance	3) Uncertain significance
Clofazimine	mmpL5	mmpL5_p.Met655Thr	missense_variant																													0.991967	0.95	0.970135	0	0	0.779988	0.978444	1	0	1	14025	633	0	1	0.956815	0	0.999929	0	0.975	0.025	1	0.953399	0.960049	0	0.00581067	0.999603	0.999998	Uncertain	3) Uncertain significance	ALL Evidence Only	3) Uncertain significance	3) Uncertain significance	3) Uncertain significance	3) Uncertain significance
Clofazimine	mmpL5	mmpL5_c.2658G>T	synonymous_variant	0.990289	0.928	0.974875	0	0	1	1	2	0	2	4690	194	0	1	0.960278	0	0.999574	0	0.841886	0.158114	1	0.954417	0.965581	0	0.0188352	0.998461	0.999948	Uncertain	0.99195	0.91	0.970723	0	0	1	1	2	0	2	13994	633	0	1	0.956724	0	0.999857	0	0.841886	0.158114	1	0.9533	0.959964	0	0.00581067	0.999484	0.999983	Uncertain	3) Uncertain significance	Both Uncertain	3) Uncertain significance	4) Not assoc w R - Interim	3) Uncertain significance	4) Not assoc w R - Interim
Clofazimine	mmpL5	mmpL5_c.636C>T	synonymous_variant	0.987437	0.959	0.974875	0	0	1	1	1	0	1	4691	194	0	1	0.960287	0	0.999787	0	0.975	0.025	1	0.954426	0.965589	0	0.0188352	0.998813	0.999995	Uncertain	0.991927	0.923	0.970723	0	0	1	1	2	0	2	13994	633	0	1	0.956724	0	0.999857	0	0.841886	0.158114	1	0.9533	0.959964	0	0.00581067	0.999484	0.999983	Uncertain	3) Uncertain significance	Both Uncertain	3) Uncertain significance	4) Not assoc w R - Interim	3) Uncertain significance	4) Not assoc w R - Interim
Clofazimine	mmpL5	mmpL5_c.9G>A	synonymous_variant																													0.991924	0.961	0.970723	0.001	0.00447222	0.848862	1	1	0	1	13995	633	0	1	0.956727	0	0.999929	0	0.975	0.025	1	0.953303	0.959967	0	0.00581067	0.999602	0.999998	Uncertain	3) Uncertain significance	ALL Evidence Only	3) Uncertain significance	4) Not assoc w R - Interim	3) Uncertain significance	4) Not assoc w R - Interim
Clofazimine	Rv1979c	Rv1979c_p.Ala199Gly	missense_variant	0.969492	0.469	0.972372	0.491	0.716406	0.594771	1	1	0	1	4702	194	0	1	0.960376	0	0.999787	0	0.975	0.025	1	0.954528	0.965666	0	0.0188352	0.998816	0.999995	Uncertain	0.991902	0.952	0.970135	0.003	0.0120991	0.774921	0.978444	1	0	1	14025	633	0	1	0.956815	0	0.999929	0	0.975	0.025	1	0.953399	0.960049	0	0.00581067	0.999603	0.999998	Uncertain	3) Uncertain significance	Both Uncertain	3) Uncertain significance	3) Uncertain significance	3) Uncertain significance	3) Uncertain significance
Clofazimine	mmpL5	mmpL5_p.Gln702*	stop_gained																													0.991892	0.908	0.970135	0.043	0.100177	0.77674	0.978444	1	0	1	14025	633	0	1	0.956815	0	0.999929	0	0.975	0.025	1	0.953399	0.960049	0	0.00581067	0.999603	0.999998	Uncertain	3) Uncertain significance	ALL Evidence Only	3) Uncertain significance	3) Uncertain significance	3) Uncertain significance	3) Uncertain significance
Clofazimine	mmpS5	mmpS5_p.Asp119fs	frameshift																													0.991889	0.954	0.970135	0	0	0.77872	0.978444	1	0	1	14025	633	0	1	0.956815	0	0.999929	0	0.975	0.025	1	0.953399	0.960049	0	0.00581067	0.999603	0.999998	Uncertain	3) Uncertain significance	ALL Evidence Only	3) Uncertain significance	3) Uncertain significance	3) Uncertain significance	3) Uncertain significance
Clofazimine	Rv1979c	Rv1979c_c.207A>C	synonymous_variant	0.968497	0.429	0.974875	0.544	0.734753	0.498201	1	1	0	1	4691	194	0	1	0.960287	0	0.999787	0	0.975	0.025	1	0.954426	0.965589	0	0.0188352	0.998813	0.999995	Uncertain	0.991871	0.953	0.970723	0.001	0.00447222	0.842816	1	1	0	1	13995	633	0	1	0.956727	0	0.999929	0	0.975	0.025	1	0.953303	0.959967	0	0.00581067	0.999602	0.999998	Uncertain	3) Uncertain significance	Both Uncertain	3) Uncertain significance	4) Not assoc w R - Interim	3) Uncertain significance	4) Not assoc w R - Interim
Clofazimine	mmpL5	mmpL5_p.Gln60*	stop_gained																													0.99187	0.95	0.970135	0	0	0.754378	0.978444	1	0	1	14025	633	0	1	0.956815	0	0.999929	0	0.975	0.025	1	0.953399	0.960049	0	0.00581067	0.999603	0.999998	Uncertain	3) Uncertain significance	ALL Evidence Only	3) Uncertain significance	3) Uncertain significance	3) Uncertain significance	3) Uncertain significance
Clofazimine	mmpS5	mmpS5_p.Pro101Arg	missense_variant																													0.991789	0.96	0.970135	0.001	0.00464674	0.771283	0.978444	1	0	1	14025	633	0	1	0.956815	0	0.999929	0	0.975	0.025	1	0.953399	0.960049	0	0.00581067	0.999603	0.999998	Uncertain	3) Uncertain significance	ALL Evidence Only	3) Uncertain significance	3) Uncertain significance	3) Uncertain significance	3) Uncertain significance
Clofazimine	mmpL5	mmpL5_p.Ser583Asn	missense_variant																													0.991773	0.922	0.970135	0	0	0.908499	0.980018	2	0	2	14024	633	0	1	0.956812	0	0.999857	0	0.841886	0.158114	1	0.953396	0.960047	0	0.00581067	0.999485	0.999983	Uncertain	3) Uncertain significance	ALL Evidence Only	3) Uncertain significance	3) Uncertain significance	3) Uncertain significance	3) Uncertain significance
Clofazimine	mmpS5	mmpS5_c.400C>T	synonymous_variant	0.993394	0.968	0.974875	0	0	1	1	1	0	1	4691	194	0	1	0.960287	0	0.999787	0	0.975	0.025	1	0.954426	0.965589	0	0.0188352	0.998813	0.999995	Uncertain	0.991759	0.95	0.970723	0.017	0.048875	0.83885	1	1	0	1	13995	633	0	1	0.956727	0	0.999929	0	0.975	0.025	1	0.953303	0.959967	0	0.00581067	0.999602	0.999998	Uncertain	3) Uncertain significance	Both Uncertain	3) Uncertain significance	4) Not assoc w R - Interim	3) Uncertain significance	4) Not assoc w R - Interim
Clofazimine	pepQ	pepQ_p.Thr354Ala	missense_variant																													0.99171	0.945	0.970135	0.009	0.0300586	0.756328	0.978444	1	0	1	14025	633	0	1	0.956815	0	0.999929	0	0.975	0.025	1	0.953399	0.960049	0	0.00581067	0.999603	0.999998	Uncertain	3) Uncertain significance	ALL Evidence Only	3) Uncertain significance	3) Uncertain significance	3) Uncertain significance	3) Uncertain significance
Clofazimine	Rv0678	Rv0678_p.Ile67Leu	missense_variant																													0.991697	0.96	0.970135	0.009	0.0300586	0.759145	0.978444	1	0	1	14025	633	0	1	0.956815	0	0.999929	0	0.975	0.025	1	0.953399	0.960049	0	0.00581067	0.999603	0.999998	Uncertain	3) Uncertain significance	ALL Evidence Only	3) Uncertain significance	3) Uncertain significance	3) Uncertain significance	3) Uncertain significance
Clofazimine	Rv1979c	Rv1979c_c.-429C>T	upstream_gene_variant																													0.991669	0.947	0.970135	0.012	0.0375824	0.797429	0.978444	1	0	1	14025	633	0	1	0.956815	0	0.999929	0	0.975	0.025	1	0.953399	0.960049	0	0.00581067	0.999603	0.999998	Uncertain	3) Uncertain significance	ALL Evidence Only	3) Uncertain significance	3) Uncertain significance	3) Uncertain significance	3) Uncertain significance
Clofazimine	Rv1979c	Rv1979c_p.Phe447Val	missense_variant	0.977907	0.924	0.972372	0.029	0.0777124	1	1	1	0	1	4702	194	0	1	0.960376	0	0.999787	0	0.975	0.025	1	0.954528	0.965666	0	0.0188352	0.998816	0.999995	Uncertain	0.991668	0.947	0.970135	0.01	0.0327586	0.755169	0.978444	1	0	1	14025	633	0	1	0.956815	0	0.999929	0	0.975	0.025	1	0.953399	0.960049	0	0.00581067	0.999603	0.999998	Uncertain	3) Uncertain significance	Both Uncertain	3) Uncertain significance	3) Uncertain significance	3) Uncertain significance	3) Uncertain significance
Clofazimine	mmpL5	mmpL5_p.Asn458Asp	missense_variant																													0.99166	0.952	0.970135	0.001	0.00464674	0.763327	0.978444	1	0	1	14025	633	0	1	0.956815	0	0.999929	0	0.975	0.025	1	0.953399	0.960049	0	0.00581067	0.999603	0.999998	Uncertain	3) Uncertain significance	ALL Evidence Only	3) Uncertain significance	3) Uncertain significance	3) Uncertain significance	3) Uncertain significance
Clofazimine	mmpS5	mmpS5_c.-51G>A	upstream_gene_variant	0.98682	0.951	0.972372	0	0	1	1	1	0	1	4702	194	0	1	0.960376	0	0.999787	0	0.975	0.025	1	0.954528	0.965666	0	0.0188352	0.998816	0.999995	Uncertain	0.991609	0.959	0.970135	0	0	0.740389	0.978444	1	0	1	14025	633	0	1	0.956815	0	0.999929	0	0.975	0.025	1	0.953399	0.960049	0	0.00581067	0.999603	0.999998	Uncertain	3) Uncertain significance	Both Uncertain	3) Uncertain significance	3) Uncertain significance	3) Uncertain significance	3) Uncertain significance
Clofazimine	Rv1979c	Rv1979c_c.-411C>G	upstream_gene_variant																													0.991577	0.953	0.970135	0.003	0.0120991	0.757489	0.978444	1	0	1	14025	633	0	1	0.956815	0	0.999929	0	0.975	0.025	1	0.953399	0.960049	0	0.00581067	0.999603	0.999998	Uncertain	3) Uncertain significance	ALL Evidence Only	3) Uncertain significance	3) Uncertain significance	3) Uncertain significance	3) Uncertain significance
Clofazimine	mmpL5	mmpL5_p.His454Gln	missense_variant	0.977579	0.934	0.972372	0.025	0.0732143	0.888123	1	1	0	1	4702	194	0	1	0.960376	0	0.999787	0	0.975	0.025	1	0.954528	0.965666	0	0.0188352	0.998816	0.999995	Uncertain	0.991567	0.954	0.970135	0.008	0.0286192	0.746565	0.978444	1	0	1	14025	633	0	1	0.956815	0	0.999929	0	0.975	0.025	1	0.953399	0.960049	0	0.00581067	0.999603	0.999998	Uncertain	3) Uncertain significance	Both Uncertain	3) Uncertain significance	3) Uncertain significance	3) Uncertain significance	3) Uncertain significance
Clofazimine	pepQ	pepQ_c.318C>T	synonymous_variant																													0.991538	0.928	0.970723	0.026	0.068303	0.816832	1	1	0	1	13995	633	0	1	0.956727	0	0.999929	0	0.975	0.025	1	0.953303	0.959967	0	0.00581067	0.999602	0.999998	Uncertain	3) Uncertain significance	ALL Evidence Only	3) Uncertain significance	4) Not assoc w R - Interim	3) Uncertain significance	4) Not assoc w R - Interim
Clofazimine	mmpL5	mmpL5_p.Leu709Ile	missense_variant																													0.991517	0.376	0.970135	0.581	0.7885	0.681224	0.978444	1	0	1	14025	633	0	1	0.956815	0	0.999929	0	0.975	0.025	1	0.953399	0.960049	0	0.00581067	0.999603	0.999998	Uncertain	3) Uncertain significance	ALL Evidence Only	3) Uncertain significance	3) Uncertain significance	3) Uncertain significance	3) Uncertain significance
Clofazimine	Rv1979c	Rv1979c_c.-214G>A	upstream_gene_variant	0.978587	0.946	0.972372	0.019	0.0608594	1	1	1	0	1	4702	194	0	1	0.960376	0	0.999787	0	0.975	0.025	1	0.954528	0.965666	0	0.0188352	0.998816	0.999995	Uncertain	0.991517	0.936	0.970135	0.009	0.0300586	0.745705	0.978444	1	0	1	14025	633	0	1	0.956815	0	0.999929	0	0.975	0.025	1	0.953399	0.960049	0	0.00581067	0.999603	0.999998	Uncertain	3) Uncertain significance	Both Uncertain	3) Uncertain significance	3) Uncertain significance	3) Uncertain significance	3) Uncertain significance
Clofazimine	mmpL5	mmpL5_p.Glu524Gly	missense_variant																													0.99147	0.957	0.970135	0	0	0.72976	0.978444	1	0	1	14025	633	0	1	0.956815	0	0.999929	0	0.975	0.025	1	0.953399	0.960049	0	0.00581067	0.999603	0.999998	Uncertain	3) Uncertain significance	ALL Evidence Only	3) Uncertain significance	3) Uncertain significance	3) Uncertain significance	3) Uncertain significance
Clofazimine	Rv1979c	Rv1979c_c.-235G>T	upstream_gene_variant	0.981447	0.969	0.972372	0.001	0.00650794	1	1	1	0	1	4702	194	0	1	0.960376	0	0.999787	0	0.975	0.025	1	0.954528	0.965666	0	0.0188352	0.998816	0.999995	Uncertain	0.99142	0.951	0.970135	0.001	0.00464674	0.753291	0.978444	1	0	1	14025	633	0	1	0.956815	0	0.999929	0	0.975	0.025	1	0.953399	0.960049	0	0.00581067	0.999603	0.999998	Uncertain	3) Uncertain significance	Both Uncertain	3) Uncertain significance	3) Uncertain significance	3) Uncertain significance	3) Uncertain significance
Clofazimine	pepQ	pepQ_p.Ala16Gly	missense_variant	0.977147	0.927	0.972372	0.034	0.0860494	0.880693	1	1	0	1	4702	194	0	1	0.960376	0	0.999787	0	0.975	0.025	1	0.954528	0.965666	0	0.0188352	0.998816	0.999995	Uncertain	0.99142	0.95	0.970135	0.011	0.0354906	0.73926	0.978444	1	0	1	14025	633	0	1	0.956815	0	0.999929	0	0.975	0.025	1	0.953399	0.960049	0	0.00581067	0.999603	0.999998	Uncertain	3) Uncertain significance	Both Uncertain	3) Uncertain significance	3) Uncertain significance	3) Uncertain significance	3) Uncertain significance
Clofazimine	mmpL5	mmpL5_p.Ser452Asn	missense_variant																													0.991419	0.818	0.970135	0.14	0.270203	0.741367	0.978444	1	0	1	14025	633	0	1	0.956815	0	0.999929	0	0.975	0.025	1	0.953399	0.960049	0	0.00581067	0.999603	0.999998	Uncertain	3) Uncertain significance	ALL Evidence Only	3) Uncertain significance	3) Uncertain significance	3) Uncertain significance	3) Uncertain significance
Clofazimine	mmpL5	mmpL5_p.Glu566Asp	missense_variant	0.97723	0.925	0.972372	0.034	0.0860494	0.884861	1	1	0	1	4702	194	0	1	0.960376	0	0.999787	0	0.975	0.025	1	0.954528	0.965666	0	0.0188352	0.998816	0.999995	Uncertain	0.991408	0.936	0.970135	0.009	0.0300586	0.738336	0.978444	1	0	1	14025	633	0	1	0.956815	0	0.999929	0	0.975	0.025	1	0.953399	0.960049	0	0.00581067	0.999603	0.999998	Uncertain	3) Uncertain significance	Both Uncertain	3) Uncertain significance	3) Uncertain significance	3) Uncertain significance	3) Uncertain significance
Clofazimine	mmpL5	mmpL5_c.798C>T	synonymous_variant																													0.991386	0	0	0.957	1	1	1	1	0	1	13995	633	0	1	0.956727	0	0.999929	0	0.975	0.025	1	0.953303	0.959967	0	0.00581067	0.999602	0.999998	Uncertain	3) Uncertain significance	ALL Evidence Only	3) Uncertain significance	4) Not assoc w R - Interim	3) Uncertain significance	4) Not assoc w R - Interim
Clofazimine	Rv0678	Rv0678_c.127C>T	synonymous_variant																													0.991386	0	0	0.957	1	1	1	1	0	1	13995	633	0	1	0.956727	0	0.999929	0	0.975	0.025	1	0.953303	0.959967	0	0.00581067	0.999602	0.999998	Uncertain	3) Uncertain significance	ALL Evidence Only	3) Uncertain significance	4) Not assoc w R - Interim	3) Uncertain significance	4) Not assoc w R - Interim
Clofazimine	mmpL5	mmpL5_p.Met503Arg	missense_variant	0.976787	0.912	0.972372	0.036	0.0883832	0.860816	1	1	0	1	4702	194	0	1	0.960376	0	0.999787	0	0.975	0.025	1	0.954528	0.965666	0	0.0188352	0.998816	0.999995	Uncertain	0.991385	0.948	0.970135	0.012	0.0375824	0.736837	0.978444	1	0	1	14025	633	0	1	0.956815	0	0.999929	0	0.975	0.025	1	0.953399	0.960049	0	0.00581067	0.999603	0.999998	Uncertain	3) Uncertain significance	Both Uncertain	3) Uncertain significance	3) Uncertain significance	3) Uncertain significance	3) Uncertain significance
Clofazimine	Rv0678	Rv0678_c.408G>A	synonymous_variant																													0.991377	0.901	0.970723	0.056	0.124481	0.800878	1	1	0	1	13995	633	0	1	0.956727	0	0.999929	0	0.975	0.025	1	0.953303	0.959967	0	0.00581067	0.999602	0.999998	Uncertain	3) Uncertain significance	ALL Evidence Only	3) Uncertain significance	4) Not assoc w R - Interim	3) Uncertain significance	4) Not assoc w R - Interim
Clofazimine	mmpL5	mmpL5_p.Ala800Ser	missense_variant																													0.991353	0.961	0.970135	0	0	0.73782	0.978444	1	0	1	14025	633	0	1	0.956815	0	0.999929	0	0.975	0.025	1	0.953399	0.960049	0	0.00581067	0.999603	0.999998	Uncertain	3) Uncertain significance	ALL Evidence Only	3) Uncertain significance	3) Uncertain significance	3) Uncertain significance	3) Uncertain significance
Clofazimine	mmpL5	mmpL5_p.Val820Leu	missense_variant	0.98423	0.937	0.972372	0.015	0.0516807	1	1	1	0	1	4702	194	0	1	0.960376	0	0.999787	0	0.975	0.025	1	0.954528	0.965666	0	0.0188352	0.998816	0.999995	Uncertain	0.991351	0.96	0.970135	0.001	0.00464674	0.743442	0.978444	1	0	1	14025	633	0	1	0.956815	0	0.999929	0	0.975	0.025	1	0.953399	0.960049	0	0.00581067	0.999603	0.999998	Uncertain	3) Uncertain significance	Both Uncertain	3) Uncertain significance	3) Uncertain significance	3) Uncertain significance	3) Uncertain significance
Clofazimine	mmpL5	mmpL5_p.Ser541Arg	missense_variant	0.973463	0.921	0.972372	0.003	0.015375	0.955174	1	2	0	2	4701	194	0	1	0.960368	0	0.999575	0	0.841886	0.158114	1	0.954519	0.965659	0	0.0188352	0.998465	0.999948	Uncertain	0.991346	0.922	0.970135	0	0	0.817481	0.978444	2	0	2	14024	633	0	1	0.956812	0	0.999857	0	0.841886	0.158114	1	0.953396	0.960047	0	0.00581067	0.999485	0.999983	Uncertain	3) Uncertain significance	Both Uncertain	3) Uncertain significance	3) Uncertain significance	3) Uncertain significance	3) Uncertain significance
Clofazimine	Rv0678	Rv0678_c.309C>T	synonymous_variant																													0.991343	0.969	0.970723	0.001	0.00447222	0.796526	1	1	0	1	13995	633	0	1	0.956727	0	0.999929	0	0.975	0.025	1	0.953303	0.959967	0	0.00581067	0.999602	0.999998	Uncertain	3) Uncertain significance	ALL Evidence Only	3) Uncertain significance	4) Not assoc w R - Interim	3) Uncertain significance	4) Not assoc w R - Interim
Clofazimine	mmpL5	mmpL5_p.Val846Ile	missense_variant																													0.991334	0.917	0.970135	0	0	0.830623	0.978444	2	0	2	14024	633	0	1	0.956812	0	0.999857	0	0.841886	0.158114	1	0.953396	0.960047	0	0.00581067	0.999485	0.999983	Uncertain	3) Uncertain significance	ALL Evidence Only	3) Uncertain significance	3) Uncertain significance	3) Uncertain significance	3) Uncertain significance
Clofazimine	mmpL5	mmpL5_c.1326G>T	synonymous_variant	0.976372	0.89	0.974875	0.06	0.116854	0.737831	1	1	0	1	4691	194	0	1	0.960287	0	0.999787	0	0.975	0.025	1	0.954426	0.965589	0	0.0188352	0.998813	0.999995	Uncertain	0.991329	0.937	0.970723	0.021	0.0573051	0.788501	1	1	0	1	13995	633	0	1	0.956727	0	0.999929	0	0.975	0.025	1	0.953303	0.959967	0	0.00581067	0.999602	0.999998	Uncertain	3) Uncertain significance	Both Uncertain	3) Uncertain significance	4) Not assoc w R - Interim	3) Uncertain significance	4) Not assoc w R - Interim
Clofazimine	Rv0678	Rv0678_p.Arg94Trp	missense_variant																													0.991321	0.959	0.970135	0.001	0.00464674	0.746389	0.978444	1	0	1	14025	633	0	1	0.956815	0	0.999929	0	0.975	0.025	1	0.953399	0.960049	0	0.00581067	0.999603	0.999998	Uncertain	3) Uncertain significance	ALL Evidence Only	3) Uncertain significance	3) Uncertain significance	3) Uncertain significance	3) Uncertain significance
Clofazimine	mmpS5	mmpS5_c.273C>G	synonymous_variant	0.97624	0.9	0.974875	0.059	0.116854	0.736192	1	1	0	1	4691	194	0	1	0.960287	0	0.999787	0	0.975	0.025	1	0.954426	0.965589	0	0.0188352	0.998813	0.999995	Uncertain	0.991318	0.935	0.970723	0.02	0.0552451	0.787857	1	1	0	1	13995	633	0	1	0.956727	0	0.999929	0	0.975	0.025	1	0.953303	0.959967	0	0.00581067	0.999602	0.999998	Uncertain	3) Uncertain significance	Both Uncertain	3) Uncertain significance	4) Not assoc w R - Interim	3) Uncertain significance	4) Not assoc w R - Interim
Clofazimine	mmpL5	mmpL5_p.Ile910fs	frameshift																													0.991311	0.792	0.970135	0.156	0.293789	0.732656	0.978444	1	0	1	14025	633	0	1	0.956815	0	0.999929	0	0.975	0.025	1	0.953399	0.960049	0	0.00581067	0.999603	0.999998	Uncertain	3) Uncertain significance	ALL Evidence Only	3) Uncertain significance	3) Uncertain significance	3) Uncertain significance	3) Uncertain significance
Clofazimine	mmpL5	mmpL5_c.972G>A	synonymous_variant	0.990007	0.951	0.974875	0.007	0.026963	1	1	1	0	1	4691	194	0	1	0.960287	0	0.999787	0	0.975	0.025	1	0.954426	0.965589	0	0.0188352	0.998813	0.999995	Uncertain	0.991307	0.903	0.970723	0.06	0.130289	0.794089	1	1	0	1	13995	633	0	1	0.956727	0	0.999929	0	0.975	0.025	1	0.953303	0.959967	0	0.00581067	0.999602	0.999998	Uncertain	3) Uncertain significance	Both Uncertain	3) Uncertain significance	4) Not assoc w R - Interim	3) Uncertain significance	4) Not assoc w R - Interim
Clofazimine	Rv0678	Rv0678_p.Asn148His	missense_variant	0.97365	0.907	0.972372	0.003	0.015375	0.964521	1	2	0	2	4701	194	0	1	0.960368	0	0.999575	0	0.841886	0.158114	1	0.954519	0.965659	0	0.0188352	0.998465	0.999948	Uncertain	0.991285	0.926	0.970135	0	0	0.815228	0.978444	2	0	2	14024	633	0	1	0.956812	0	0.999857	0	0.841886	0.158114	1	0.953396	0.960047	0	0.00581067	0.999485	0.999983	Uncertain	3) Uncertain significance	Both Uncertain	3) Uncertain significance	3) Uncertain significance	3) Uncertain significance	3) Uncertain significance
Clofazimine	pepQ	pepQ_c.198G>A	synonymous_variant																													0.991262	0.964	0.970723	0	0	0.803813	1	1	0	1	13995	633	0	1	0.956727	0	0.999929	0	0.975	0.025	1	0.953303	0.959967	0	0.00581067	0.999602	0.999998	Uncertain	3) Uncertain significance	ALL Evidence Only	3) Uncertain significance	4) Not assoc w R - Interim	3) Uncertain significance	4) Not assoc w R - Interim
Clofazimine	Rv1979c	Rv1979c_c.1104G>T	synonymous_variant	0.980787	0.96	0.974875	0.001	0.0052	0.860239	1	1	0	1	4691	194	0	1	0.960287	0	0.999787	0	0.975	0.025	1	0.954426	0.965589	0	0.0188352	0.998813	0.999995	Uncertain	0.991248	0.964	0.970723	0	0	0.801674	1	1	0	1	13995	633	0	1	0.956727	0	0.999929	0	0.975	0.025	1	0.953303	0.959967	0	0.00581067	0.999602	0.999998	Uncertain	3) Uncertain significance	Both Uncertain	3) Uncertain significance	4) Not assoc w R - Interim	3) Uncertain significance	4) Not assoc w R - Interim
Clofazimine	mmpS5	mmpS5_c.-39C>T	upstream_gene_variant	0.980908	0.954	0.972372	0.004	0.0170833	1	1	1	0	1	4702	194	0	1	0.960376	0	0.999787	0	0.975	0.025	1	0.954528	0.965666	0	0.0188352	0.998816	0.999995	Uncertain	0.991236	0.91	0.970135	0	0	0.812078	0.978444	2	0	2	14024	633	0	1	0.956812	0	0.999857	0	0.841886	0.158114	1	0.953396	0.960047	0	0.00581067	0.999485	0.999983	Uncertain	3) Uncertain significance	Both Uncertain	3) Uncertain significance	3) Uncertain significance	3) Uncertain significance	3) Uncertain significance
Clofazimine	mmpS5	mmpS5_c.-84A>C	upstream_gene_variant	0.965027	0.23	0.779339	0.726	0.975934	0.446251	1	1	0	1	4702	194	0	1	0.960376	0	0.999787	0	0.975	0.025	1	0.954528	0.965666	0	0.0188352	0.998816	0.999995	Uncertain	0.991229	0.962	0.970135	0.001	0.00464674	0.739275	0.978444	1	0	1	14025	633	0	1	0.956815	0	0.999929	0	0.975	0.025	1	0.953399	0.960049	0	0.00581067	0.999603	0.999998	Uncertain	3) Uncertain significance	Both Uncertain	3) Uncertain significance	3) Uncertain significance	3) Uncertain significance	3) Uncertain significance
Clofazimine	pepQ	pepQ_c.411C>T	synonymous_variant																													0.991229	0.944	0.970723	0.011	0.0357262	0.789294	1	1	0	1	13995	633	0	1	0.956727	0	0.999929	0	0.975	0.025	1	0.953303	0.959967	0	0.00581067	0.999602	0.999998	Uncertain	3) Uncertain significance	ALL Evidence Only	3) Uncertain significance	4) Not assoc w R - Interim	3) Uncertain significance	4) Not assoc w R - Interim
Clofazimine	mmpL5	mmpL5_p.Met638Leu	missense_variant	0.972956	0.919	0.972372	0.004	0.0170833	0.856208	1	2	0	2	4701	194	0	1	0.960368	0	0.999575	0	0.841886	0.158114	1	0.954519	0.965659	0	0.0188352	0.998465	0.999948	Uncertain	0.991219	0.899	0.970135	0	0	0.809621	0.978444	2	0	2	14024	633	0	1	0.956812	0	0.999857	0	0.841886	0.158114	1	0.953396	0.960047	0	0.00581067	0.999485	0.999983	Uncertain	3) Uncertain significance	Both Uncertain	3) Uncertain significance	3) Uncertain significance	3) Uncertain significance	3) Uncertain significance
Clofazimine	Rv1979c	Rv1979c_c.192C>T	synonymous_variant	0.976904	0.815	0.974875	0.155	0.248765	0.784905	1	1	0	1	4691	194	0	1	0.960287	0	0.999787	0	0.975	0.025	1	0.954426	0.965589	0	0.0188352	0.998813	0.999995	Uncertain	0.991211	0.94	0.970723	0.016	0.0472042	0.79723	1	1	0	1	13995	633	0	1	0.956727	0	0.999929	0	0.975	0.025	1	0.953303	0.959967	0	0.00581067	0.999602	0.999998	Uncertain	3) Uncertain significance	Both Uncertain	3) Uncertain significance	4) Not assoc w R - Interim	3) Uncertain significance	4) Not assoc w R - Interim
Clofazimine	pepQ	pepQ_p.Ile193Val	missense_variant	0.964192	0.156	0.571071	0.81	1	0.422929	1	1	0	1	4702	194	0	1	0.960376	0	0.999787	0	0.975	0.025	1	0.954528	0.965666	0	0.0188352	0.998816	0.999995	Uncertain	0.991206	0.967	0.970135	0.001	0.00464674	0.738006	0.978444	1	0	1	14025	633	0	1	0.956815	0	0.999929	0	0.975	0.025	1	0.953399	0.960049	0	0.00581067	0.999603	0.999998	Uncertain	3) Uncertain significance	Both Uncertain	3) Uncertain significance	3) Uncertain significance	3) Uncertain significance	3) Uncertain significance
Clofazimine	Rv0678	Rv0678_c.1G>T	initiator_codon_variant	0.979526	0.954	0.974875	0.002	0.00945455	0.847665	1	1	0	1	4691	194	0	1	0.960287	0	0.999787	0	0.975	0.025	1	0.954426	0.965589	0	0.0188352	0.998813	0.999995	Uncertain	0.991205	0.945	0.970723	0	0	0.800523	1	1	0	1	13995	633	0	1	0.956727	0	0.999929	0	0.975	0.025	1	0.953303	0.959967	0	0.00581067	0.999602	0.999998	Uncertain	3) Uncertain significance	Both Uncertain	3) Uncertain significance	4) Not assoc w R - Interim	3) Uncertain significance	4) Not assoc w R - Interim
Clofazimine	pepQ	pepQ_c.339G>A	synonymous_variant																													0.991161	0.955	0.970723	0	0	0.792969	1	1	0	1	13995	633	0	1	0.956727	0	0.999929	0	0.975	0.025	1	0.953303	0.959967	0	0.00581067	0.999602	0.999998	Uncertain	3) Uncertain significance	ALL Evidence Only	3) Uncertain significance	4) Not assoc w R - Interim	3) Uncertain significance	4) Not assoc w R - Interim
Clofazimine	Rv1979c	Rv1979c_c.-328G>T	upstream_gene_variant																													0.991136	0.969	0.970135	0.001	0.00464674	0.734583	0.978444	1	0	1	14025	633	0	1	0.956815	0	0.999929	0	0.975	0.025	1	0.953399	0.960049	0	0.00581067	0.999603	0.999998	Uncertain	3) Uncertain significance	ALL Evidence Only	3) Uncertain significance	3) Uncertain significance	3) Uncertain significance	3) Uncertain significance
Clofazimine	mmpS5	mmpS5_c.9A>G	synonymous_variant																													0.991124	0.95	0.970723	0.021	0.0573051	0.789791	1	1	0	1	13995	633	0	1	0.956727	0	0.999929	0	0.975	0.025	1	0.953303	0.959967	0	0.00581067	0.999602	0.999998	Uncertain	3) Uncertain significance	ALL Evidence Only	3) Uncertain significance	4) Not assoc w R - Interim	3) Uncertain significance	4) Not assoc w R - Interim
Clofazimine	Rv1979c	Rv1979c_p.Leu330Val	missense_variant																													0.991112	0.923	0.970135	0.027	0.066913	0.765961	0.978444	1	0	1	14025	633	0	1	0.956815	0	0.999929	0	0.975	0.025	1	0.953399	0.960049	0	0.00581067	0.999603	0.999998	Uncertain	3) Uncertain significance	ALL Evidence Only	3) Uncertain significance	3) Uncertain significance	3) Uncertain significance	3) Uncertain significance
Clofazimine	mmpS5	mmpS5_c.81G>C	synonymous_variant	0.989318	0.944	0.974875	0.021	0.0603315	1	1	1	0	1	4691	194	0	1	0.960287	0	0.999787	0	0.975	0.025	1	0.954426	0.965589	0	0.0188352	0.998813	0.999995	Uncertain	0.991088	0.828	0.970723	0.138	0.250848	0.786328	1	1	0	1	13995	633	0	1	0.956727	0	0.999929	0	0.975	0.025	1	0.953303	0.959967	0	0.00581067	0.999602	0.999998	Uncertain	3) Uncertain significance	Both Uncertain	3) Uncertain significance	4) Not assoc w R - Interim	3) Uncertain significance	4) Not assoc w R - Interim
Clofazimine	Rv0678	Rv0678_p.Thr58Lys	missense_variant	0.989145	0.922	0.972372	0.043	0.0990449	1	1	1	0	1	4702	194	0	1	0.960376	0	0.999787	0	0.975	0.025	1	0.954528	0.965666	0	0.0188352	0.998816	0.999995	Uncertain	0.991065	0.826	0.970135	0.116	0.231729	0.729596	0.978444	1	0	1	14025	633	0	1	0.956815	0	0.999929	0	0.975	0.025	1	0.953399	0.960049	0	0.00581067	0.999603	0.999998	Uncertain	3) Uncertain significance	Both Uncertain	3) Uncertain significance	3) Uncertain significance	3) Uncertain significance	3) Uncertain significance
Clofazimine	Rv1979c	Rv1979c_c.-378A>G	upstream_gene_variant																													0.991063	0.958	0.970135	0	0	0.71952	0.978444	1	0	1	14025	633	0	1	0.956815	0	0.999929	0	0.975	0.025	1	0.953399	0.960049	0	0.00581067	0.999603	0.999998	Uncertain	3) Uncertain significance	ALL Evidence Only	3) Uncertain significance	3) Uncertain significance	3) Uncertain significance	3) Uncertain significance
Clofazimine	Rv0678	Rv0678_p.Glu21Lys	missense_variant																													0.991058	0.955	0.970135	0.001	0.00464674	0.727961	0.978444	1	0	1	14025	633	0	1	0.956815	0	0.999929	0	0.975	0.025	1	0.953399	0.960049	0	0.00581067	0.999603	0.999998	Uncertain	3) Uncertain significance	ALL Evidence Only	3) Uncertain significance	3) Uncertain significance	3) Uncertain significance	3) Uncertain significance
Clofazimine	mmpL5	mmpL5_p.Val382Ala	missense_variant																													0.991051	0.842	0.970135	0.115	0.230269	0.728488	0.978444	1	0	1	14025	633	0	1	0.956815	0	0.999929	0	0.975	0.025	1	0.953399	0.960049	0	0.00581067	0.999603	0.999998	Uncertain	3) Uncertain significance	ALL Evidence Only	3) Uncertain significance	3) Uncertain significance	3) Uncertain significance	3) Uncertain significance
Clofazimine	Rv1979c	Rv1979c_c.1302C>T	synonymous_variant																													0.991034	0.942	0.970723	0.012	0.0383116	0.771281	1	1	0	1	13995	633	0	1	0.956727	0	0.999929	0	0.975	0.025	1	0.953303	0.959967	0	0.00581067	0.999602	0.999998	Uncertain	3) Uncertain significance	ALL Evidence Only	3) Uncertain significance	4) Not assoc w R - Interim	3) Uncertain significance	4) Not assoc w R - Interim
Clofazimine	Rv1979c	Rv1979c_c.-208C>G	upstream_gene_variant																													0.991031	0.95	0.970135	0	0	0.716547	0.978444	1	0	1	14025	633	0	1	0.956815	0	0.999929	0	0.975	0.025	1	0.953399	0.960049	0	0.00581067	0.999603	0.999998	Uncertain	3) Uncertain significance	ALL Evidence Only	3) Uncertain significance	3) Uncertain significance	3) Uncertain significance	3) Uncertain significance
Clofazimine	Rv1979c	Rv1979c_c.-1G>A	upstream_gene_variant	0.979886	0.918	0.972372	0	0	1	1	2	0	2	4701	194	0	1	0.960368	0	0.999575	0	0.841886	0.158114	1	0.954519	0.965659	0	0.0188352	0.998465	0.999948	Uncertain	0.991028	0.912	0.970135	0	0	0.800787	0.978444	2	0	2	14024	633	0	1	0.956812	0	0.999857	0	0.841886	0.158114	1	0.953396	0.960047	0	0.00581067	0.999485	0.999983	Uncertain	3) Uncertain significance	Both Uncertain	3) Uncertain significance	3) Uncertain significance	3) Uncertain significance	3) Uncertain significance
Clofazimine	mmpS5	mmpS5_p.Lys6Thr	missense_variant																													0.99101	0.966	0.970135	0	0	0.724803	0.978444	1	0	1	14025	633	0	1	0.956815	0	0.999929	0	0.975	0.025	1	0.953399	0.960049	0	0.00581067	0.999603	0.999998	Uncertain	3) Uncertain significance	ALL Evidence Only	3) Uncertain significance	3) Uncertain significance	3) Uncertain significance	3) Uncertain significance
Clofazimine	mmpS5	mmpS5_c.-35C>T	upstream_gene_variant	0.989963	0.926	0.972372	0.023	0.0698519	1	1	1	0	1	4702	194	0	1	0.960376	0	0.999787	0	0.975	0.025	1	0.954528	0.965666	0	0.0188352	0.998816	0.999995	Uncertain	0.991002	0.84	0.970135	0.118	0.233002	0.725448	0.978444	1	0	1	14025	633	0	1	0.956815	0	0.999929	0	0.975	0.025	1	0.953399	0.960049	0	0.00581067	0.999603	0.999998	Uncertain	3) Uncertain significance	Both Uncertain	3) Uncertain significance	3) Uncertain significance	3) Uncertain significance	3) Uncertain significance
Clofazimine	mmpS5	mmpS5_p.Ala142Ser	missense_variant																													0.990999	0.962	0.970135	0	0	0.713959	0.978444	1	0	1	14025	633	0	1	0.956815	0	0.999929	0	0.975	0.025	1	0.953399	0.960049	0	0.00581067	0.999603	0.999998	Uncertain	3) Uncertain significance	ALL Evidence Only	3) Uncertain significance	3) Uncertain significance	3) Uncertain significance	3) Uncertain significance
Clofazimine	Rv0678	Rv0678_p.Leu40Met	missense_variant																													0.990994	0.95	0.970135	0	0	0.714537	0.978444	1	0	1	14025	633	0	1	0.956815	0	0.999929	0	0.975	0.025	1	0.953399	0.960049	0	0.00581067	0.999603	0.999998	Uncertain	3) Uncertain significance	ALL Evidence Only	3) Uncertain significance	3) Uncertain significance	3) Uncertain significance	3) Uncertain significance
Clofazimine	Rv0678	Rv0678_p.Leu40Ser	missense_variant																													0.990938	0.951	0.970135	0	0	0.710256	0.978444	1	0	1	14025	633	0	1	0.956815	0	0.999929	0	0.975	0.025	1	0.953399	0.960049	0	0.00581067	0.999603	0.999998	Uncertain	3) Uncertain significance	ALL Evidence Only	3) Uncertain significance	3) Uncertain significance	3) Uncertain significance	3) Uncertain significance
Clofazimine	mmpL5	mmpL5_p.Gly559Ala	missense_variant																													0.990937	0.957	0.970135	0	0	0.710427	0.978444	1	0	1	14025	633	0	1	0.956815	0	0.999929	0	0.975	0.025	1	0.953399	0.960049	0	0.00581067	0.999603	0.999998	Uncertain	3) Uncertain significance	ALL Evidence Only	3) Uncertain significance	3) Uncertain significance	3) Uncertain significance	3) Uncertain significance
Clofazimine	mmpL5	mmpL5_p.Leu836Phe	missense_variant																													0.990897	0.902	0.970135	0	0	0.84721	0.978444	2	0	2	14024	633	0	1	0.956812	0	0.999857	0	0.841886	0.158114	1	0.953396	0.960047	0	0.00581067	0.999485	0.999983	Uncertain	3) Uncertain significance	ALL Evidence Only	3) Uncertain significance	3) Uncertain significance	3) Uncertain significance	3) Uncertain significance
Clofazimine	mmpL5	mmpL5_p.Tyr299Cys	missense_variant																													0.990884	0.965	0.970135	0.001	0.00464674	0.705889	0.978444	1	0	1	14025	633	0	1	0.956815	0	0.999929	0	0.975	0.025	1	0.953399	0.960049	0	0.00581067	0.999603	0.999998	Uncertain	3) Uncertain significance	ALL Evidence Only	3) Uncertain significance	3) Uncertain significance	3) Uncertain significance	3) Uncertain significance
Clofazimine	mmpL5	mmpL5_p.Glu512Ala	missense_variant																													0.990865	0.938	0.970135	0.017	0.0481291	0.702989	0.978444	1	0	1	14025	633	0	1	0.956815	0	0.999929	0	0.975	0.025	1	0.953399	0.960049	0	0.00581067	0.999603	0.999998	Uncertain	3) Uncertain significance	ALL Evidence Only	3) Uncertain significance	3) Uncertain significance	3) Uncertain significance	3) Uncertain significance
Clofazimine	mmpL5	mmpL5_p.Trp598Gly	missense_variant																													0.990859	0.966	0.970135	0	0	0.714289	0.978444	1	0	1	14025	633	0	1	0.956815	0	0.999929	0	0.975	0.025	1	0.953399	0.960049	0	0.00581067	0.999603	0.999998	Uncertain	3) Uncertain significance	ALL Evidence Only	3) Uncertain significance	3) Uncertain significance	3) Uncertain significance	3) Uncertain significance
Clofazimine	mmpL5	mmpL5_p.Leu95Arg	missense_variant	0.981121	0.926	0.972372	0	0	1	1	2	0	2	4701	194	0	1	0.960368	0	0.999575	0	0.841886	0.158114	1	0.954519	0.965659	0	0.0188352	0.998465	0.999948	Uncertain	0.990857	0.922	0.970135	0	0	0.771217	0.978444	2	0	2	14024	633	0	1	0.956812	0	0.999857	0	0.841886	0.158114	1	0.953396	0.960047	0	0.00581067	0.999485	0.999983	Uncertain	3) Uncertain significance	Both Uncertain	3) Uncertain significance	3) Uncertain significance	3) Uncertain significance	3) Uncertain significance
Clofazimine	Rv1979c	Rv1979c_c.-345T>C	upstream_gene_variant																													0.990842	0.947	0.970135	0.006	0.0224017	0.704745	0.978444	1	0	1	14025	633	0	1	0.956815	0	0.999929	0	0.975	0.025	1	0.953399	0.960049	0	0.00581067	0.999603	0.999998	Uncertain	3) Uncertain significance	ALL Evidence Only	3) Uncertain significance	3) Uncertain significance	3) Uncertain significance	3) Uncertain significance
Clofazimine	Rv0678	Rv0678_p.Glu54Lys	missense_variant	0.971682	0.676	0.972372	0.288	0.47232	0.706885	1	1	0	1	4702	194	0	1	0.960376	0	0.999787	0	0.975	0.025	1	0.954528	0.965666	0	0.0188352	0.998816	0.999995	Uncertain	0.990841	0.929	0.970135	0.016	0.0470103	0.713121	0.978444	1	0	1	14025	633	0	1	0.956815	0	0.999929	0	0.975	0.025	1	0.953399	0.960049	0	0.00581067	0.999603	0.999998	Uncertain	3) Uncertain significance	Both Uncertain	3) Uncertain significance	3) Uncertain significance	3) Uncertain significance	3) Uncertain significance
Clofazimine	Rv1979c	Rv1979c_c.-426T>G	upstream_gene_variant																													0.990837	0.943	0.970135	0.016	0.0470103	0.713053	0.978444	1	0	1	14025	633	0	1	0.956815	0	0.999929	0	0.975	0.025	1	0.953399	0.960049	0	0.00581067	0.999603	0.999998	Uncertain	3) Uncertain significance	ALL Evidence Only	3) Uncertain significance	3) Uncertain significance	3) Uncertain significance	3) Uncertain significance
Clofazimine	Rv0678	Rv0678_p.Ser68Ile	missense_variant																													0.990834	0.93	0.970135	0.018	0.0491693	0.711636	0.978444	1	0	1	14025	633	0	1	0.956815	0	0.999929	0	0.975	0.025	1	0.953399	0.960049	0	0.00581067	0.999603	0.999998	Uncertain	3) Uncertain significance	ALL Evidence Only	3) Uncertain significance	3) Uncertain significance	3) Uncertain significance	3) Uncertain significance
Clofazimine	Rv1979c	Rv1979c_p.Val210Phe	missense_variant																													0.990823	0.949	0.970135	0.017	0.0481291	0.710266	0.978444	1	0	1	14025	633	0	1	0.956815	0	0.999929	0	0.975	0.025	1	0.953399	0.960049	0	0.00581067	0.999603	0.999998	Uncertain	3) Uncertain significance	ALL Evidence Only	3) Uncertain significance	3) Uncertain significance	3) Uncertain significance	3) Uncertain significance
Clofazimine	pepQ	pepQ_c.93A>G	synonymous_variant	0.987864	0.876	0.974875	0.082	0.146529	1	1	1	0	1	4691	194	0	1	0.960287	0	0.999787	0	0.975	0.025	1	0.954426	0.965589	0	0.0188352	0.998813	0.999995	Uncertain	0.99082	0.786	0.970723	0.153	0.271545	0.763653	1	1	0	1	13995	633	0	1	0.956727	0	0.999929	0	0.975	0.025	1	0.953303	0.959967	0	0.00581067	0.999602	0.999998	Uncertain	3) Uncertain significance	Both Uncertain	3) Uncertain significance	4) Not assoc w R - Interim	3) Uncertain significance	4) Not assoc w R - Interim
Clofazimine	mmpL5	mmpL5_p.Met503Ile	missense_variant																													0.990808	0.944	0.970135	0.013	0.0402717	0.692576	0.978444	1	0	1	14025	633	0	1	0.956815	0	0.999929	0	0.975	0.025	1	0.953399	0.960049	0	0.00581067	0.999603	0.999998	Uncertain	3) Uncertain significance	ALL Evidence Only	3) Uncertain significance	3) Uncertain significance	3) Uncertain significance	3) Uncertain significance
Clofazimine	Rv1979c	Rv1979c_p.Gly334Glu	missense_variant																													0.990801	0.947	0.970135	0	0	0.701559	0.978444	1	0	1	14025	633	0	1	0.956815	0	0.999929	0	0.975	0.025	1	0.953399	0.960049	0	0.00581067	0.999603	0.999998	Uncertain	3) Uncertain significance	ALL Evidence Only	3) Uncertain significance	3) Uncertain significance	3) Uncertain significance	3) Uncertain significance
Clofazimine	mmpL5	mmpL5_p.Ile787Met	missense_variant																													0.990775	0.944	0.970135	0.016	0.0470103	0.708188	0.978444	1	0	1	14025	633	0	1	0.956815	0	0.999929	0	0.975	0.025	1	0.953399	0.960049	0	0.00581067	0.999603	0.999998	Uncertain	3) Uncertain significance	ALL Evidence Only	3) Uncertain significance	3) Uncertain significance	3) Uncertain significance	3) Uncertain significance
Clofazimine	Rv1979c	Rv1979c_c.-125G>C	upstream_gene_variant																													0.990775	0.932	0.970135	0.018	0.0491693	0.708632	0.978444	1	0	1	14025	633	0	1	0.956815	0	0.999929	0	0.975	0.025	1	0.953399	0.960049	0	0.00581067	0.999603	0.999998	Uncertain	3) Uncertain significance	ALL Evidence Only	3) Uncertain significance	3) Uncertain significance	3) Uncertain significance	3) Uncertain significance
Clofazimine	Rv0678	Rv0678_p.Trp42Cys	missense_variant	0.986899	0.942	0.972372	0.012	0.0439286	1	1	1	0	1	4702	194	0	1	0.960376	0	0.999787	0	0.975	0.025	1	0.954528	0.965666	0	0.0188352	0.998816	0.999995	Uncertain	0.990758	0.953	0.970135	0.002	0.00850746	0.700585	0.978444	1	0	1	14025	633	0	1	0.956815	0	0.999929	0	0.975	0.025	1	0.953399	0.960049	0	0.00581067	0.999603	0.999998	Uncertain	3) Uncertain significance	Both Uncertain	3) Uncertain significance	3) Uncertain significance	3) Uncertain significance	3) Uncertain significance
Clofazimine	mmpL5	mmpL5_p.Glu83Lys	missense_variant	0.97237	0.768	0.972372	0.199	0.347191	0.721177	1	1	0	1	4702	194	0	1	0.960376	0	0.999787	0	0.975	0.025	1	0.954528	0.965666	0	0.0188352	0.998816	0.999995	Uncertain	0.990755	0.926	0.970135	0.02	0.0527778	0.70671	0.978444	1	0	1	14025	633	0	1	0.956815	0	0.999929	0	0.975	0.025	1	0.953399	0.960049	0	0.00581067	0.999603	0.999998	Uncertain	3) Uncertain significance	Both Uncertain	3) Uncertain significance	3) Uncertain significance	3) Uncertain significance	3) Uncertain significance
Clofazimine	Rv1979c	Rv1979c_p.Pro4Ala	missense_variant																													0.990751	0.951	0.970135	0.002	0.00850746	0.701317	0.978444	1	0	1	14025	633	0	1	0.956815	0	0.999929	0	0.975	0.025	1	0.953399	0.960049	0	0.00581067	0.999603	0.999998	Uncertain	3) Uncertain significance	ALL Evidence Only	3) Uncertain significance	3) Uncertain significance	3) Uncertain significance	3) Uncertain significance
Clofazimine	Rv1979c	Rv1979c_c.453C>A	synonymous_variant	0.986575	0.817	0.974875	0.145	0.236364	1	1	1	0	1	4691	194	0	1	0.960287	0	0.999787	0	0.975	0.025	1	0.954426	0.965589	0	0.0188352	0.998813	0.999995	Uncertain	0.990735	0.803	0.970723	0.17	0.291613	0.75455	1	1	0	1	13995	633	0	1	0.956727	0	0.999929	0	0.975	0.025	1	0.953303	0.959967	0	0.00581067	0.999602	0.999998	Uncertain	3) Uncertain significance	Both Uncertain	3) Uncertain significance	4) Not assoc w R - Interim	3) Uncertain significance	4) Not assoc w R - Interim
Clofazimine	Rv1979c	Rv1979c_p.His404Tyr	missense_variant																													0.990721	0.938	0.970135	0.023	0.0587015	0.693033	0.978444	1	0	1	14025	633	0	1	0.956815	0	0.999929	0	0.975	0.025	1	0.953399	0.960049	0	0.00581067	0.999603	0.999998	Uncertain	3) Uncertain significance	ALL Evidence Only	3) Uncertain significance	3) Uncertain significance	3) Uncertain significance	3) Uncertain significance
Clofazimine	Rv1979c	Rv1979c_c.802T>C	synonymous_variant																													0.990721	0.946	0.970723	0.016	0.0472042	0.746986	1	1	0	1	13995	633	0	1	0.956727	0	0.999929	0	0.975	0.025	1	0.953303	0.959967	0	0.00581067	0.999602	0.999998	Uncertain	3) Uncertain significance	ALL Evidence Only	3) Uncertain significance	4) Not assoc w R - Interim	3) Uncertain significance	4) Not assoc w R - Interim
Clofazimine	Rv1979c	Rv1979c_p.Ala121Val	missense_variant																													0.990706	0.942	0.970135	0.009	0.0300586	0.695017	0.978444	1	0	1	14025	633	0	1	0.956815	0	0.999929	0	0.975	0.025	1	0.953399	0.960049	0	0.00581067	0.999603	0.999998	Uncertain	3) Uncertain significance	ALL Evidence Only	3) Uncertain significance	3) Uncertain significance	3) Uncertain significance	3) Uncertain significance
Clofazimine	pepQ	pepQ_c.585T>C	synonymous_variant																													0.990705	0.935	0.970723	0.026	0.068303	0.739964	1	1	0	1	13995	633	0	1	0.956727	0	0.999929	0	0.975	0.025	1	0.953303	0.959967	0	0.00581067	0.999602	0.999998	Uncertain	3) Uncertain significance	ALL Evidence Only	3) Uncertain significance	4) Not assoc w R - Interim	3) Uncertain significance	4) Not assoc w R - Interim
Clofazimine	mmpL5	mmpL5_p.Leu523Pro	missense_variant																													0.990683	0.954	0.970135	0.001	0.00464674	0.703876	0.978444	1	0	1	14025	633	0	1	0.956815	0	0.999929	0	0.975	0.025	1	0.953399	0.960049	0	0.00581067	0.999603	0.999998	Uncertain	3) Uncertain significance	ALL Evidence Only	3) Uncertain significance	3) Uncertain significance	3) Uncertain significance	3) Uncertain significance
Clofazimine	mmpL5	mmpL5_p.Gly305Ser	missense_variant	0.980819	0.791	0.972372	0.163	0.291834	1	1	1	0	1	4702	194	0	1	0.960376	0	0.999787	0	0.975	0.025	1	0.954528	0.965666	0	0.0188352	0.998816	0.999995	Uncertain	0.990679	0.918	0.970135	0.024	0.0603529	0.690507	0.978444	1	0	1	14025	633	0	1	0.956815	0	0.999929	0	0.975	0.025	1	0.953399	0.960049	0	0.00581067	0.999603	0.999998	Uncertain	3) Uncertain significance	Both Uncertain	3) Uncertain significance	3) Uncertain significance	3) Uncertain significance	3) Uncertain significance
Clofazimine	mmpL5	mmpL5_p.Gly257Arg	missense_variant																													0.990679	0.934	0.970135	0.024	0.0603529	0.690507	0.978444	1	0	1	14025	633	0	1	0.956815	0	0.999929	0	0.975	0.025	1	0.953399	0.960049	0	0.00581067	0.999603	0.999998	Uncertain	3) Uncertain significance	ALL Evidence Only	3) Uncertain significance	3) Uncertain significance	3) Uncertain significance	3) Uncertain significance
Clofazimine	mmpL5	mmpL5_c.243G>A	synonymous_variant																													0.990676	0.944	0.970723	0.002	0.00841045	0.745761	1	1	0	1	13995	633	0	1	0.956727	0	0.999929	0	0.975	0.025	1	0.953303	0.959967	0	0.00581067	0.999602	0.999998	Uncertain	3) Uncertain significance	ALL Evidence Only	3) Uncertain significance	4) Not assoc w R - Interim	3) Uncertain significance	4) Not assoc w R - Interim
Clofazimine	Rv1979c	Rv1979c_p.Val120Leu	missense_variant																													0.990668	0.907	0.970135	0.043	0.100177	0.692552	0.978444	1	0	1	14025	633	0	1	0.956815	0	0.999929	0	0.975	0.025	1	0.953399	0.960049	0	0.00581067	0.999603	0.999998	Uncertain	3) Uncertain significance	ALL Evidence Only	3) Uncertain significance	3) Uncertain significance	3) Uncertain significance	3) Uncertain significance
Clofazimine	Rv1979c	Rv1979c_p.Phe144Cys	missense_variant																													0.990662	0.932	0.970135	0.024	0.0603529	0.689476	0.978444	1	0	1	14025	633	0	1	0.956815	0	0.999929	0	0.975	0.025	1	0.953399	0.960049	0	0.00581067	0.999603	0.999998	Uncertain	3) Uncertain significance	ALL Evidence Only	3) Uncertain significance	3) Uncertain significance	3) Uncertain significance	3) Uncertain significance
Clofazimine	Rv1979c	Rv1979c_p.Leu229Ser	missense_variant																													0.990657	0.941	0.970135	0.015	0.0446864	0.691486	0.978444	1	0	1	14025	633	0	1	0.956815	0	0.999929	0	0.975	0.025	1	0.953399	0.960049	0	0.00581067	0.999603	0.999998	Uncertain	3) Uncertain significance	ALL Evidence Only	3) Uncertain significance	3) Uncertain significance	3) Uncertain significance	3) Uncertain significance
Clofazimine	mmpL5	mmpL5_c.2145G>C	synonymous_variant																													0.990638	0.692	0.970723	0.264	0.414384	0.771376	1	1	0	1	13995	633	0	1	0.956727	0	0.999929	0	0.975	0.025	1	0.953303	0.959967	0	0.00581067	0.999602	0.999998	Uncertain	3) Uncertain significance	ALL Evidence Only	3) Uncertain significance	4) Not assoc w R - Interim	3) Uncertain significance	4) Not assoc w R - Interim
Clofazimine	mmpS5	mmpS5_c.-56C>T	upstream_gene_variant																													0.990633	0.959	0.970135	0.002	0.00850746	0.692919	0.978444	1	0	1	14025	633	0	1	0.956815	0	0.999929	0	0.975	0.025	1	0.953399	0.960049	0	0.00581067	0.999603	0.999998	Uncertain	3) Uncertain significance	ALL Evidence Only	3) Uncertain significance	3) Uncertain significance	3) Uncertain significance	3) Uncertain significance
Clofazimine	mmpL5	mmpL5_p.Met443Thr	missense_variant																													0.990633	0.952	0.970135	0.002	0.00850746	0.692919	0.978444	1	0	1	14025	633	0	1	0.956815	0	0.999929	0	0.975	0.025	1	0.953399	0.960049	0	0.00581067	0.999603	0.999998	Uncertain	3) Uncertain significance	ALL Evidence Only	3) Uncertain significance	3) Uncertain significance	3) Uncertain significance	3) Uncertain significance
Clofazimine	pepQ	pepQ_p.Glu89Asp	missense_variant																													0.990624	0.893	0.970135	0.055	0.124735	0.689039	0.978444	1	0	1	14025	633	0	1	0.956815	0	0.999929	0	0.975	0.025	1	0.953399	0.960049	0	0.00581067	0.999603	0.999998	Uncertain	3) Uncertain significance	ALL Evidence Only	3) Uncertain significance	3) Uncertain significance	3) Uncertain significance	3) Uncertain significance
Clofazimine	Rv1979c	Rv1979c_p.Ala105Asp	missense_variant																													0.990624	0.896	0.970135	0.057	0.127579	0.689021	0.978444	1	0	1	14025	633	0	1	0.956815	0	0.999929	0	0.975	0.025	1	0.953399	0.960049	0	0.00581067	0.999603	0.999998	Uncertain	3) Uncertain significance	ALL Evidence Only	3) Uncertain significance	3) Uncertain significance	3) Uncertain significance	3) Uncertain significance
Clofazimine	pepQ	pepQ_p.Ala227Asp	missense_variant																													0.990599	0.902	0.970135	0.054	0.12312	0.725368	0.978444	1	0	1	14025	633	0	1	0.956815	0	0.999929	0	0.975	0.025	1	0.953399	0.960049	0	0.00581067	0.999603	0.999998	Uncertain	3) Uncertain significance	ALL Evidence Only	3) Uncertain significance	3) Uncertain significance	3) Uncertain significance	3) Uncertain significance
Clofazimine	pepQ	pepQ_p.Lys350Glu	missense_variant	0.975056	0.949	0.972372	0.016	0.0537705	0.805503	1	1	0	1	4702	194	0	1	0.960376	0	0.999787	0	0.975	0.025	1	0.954528	0.965666	0	0.0188352	0.998816	0.999995	Uncertain	0.990588	0.954	0.970135	0.003	0.0120991	0.68869	0.978444	1	0	1	14025	633	0	1	0.956815	0	0.999929	0	0.975	0.025	1	0.953399	0.960049	0	0.00581067	0.999603	0.999998	Uncertain	3) Uncertain significance	Both Uncertain	3) Uncertain significance	3) Uncertain significance	3) Uncertain significance	3) Uncertain significance
Clofazimine	mmpL5	mmpL5_p.Asp681Glu	missense_variant																													0.990588	0.905	0.970135	0.053	0.121163	0.688306	0.978444	1	0	1	14025	633	0	1	0.956815	0	0.999929	0	0.975	0.025	1	0.953399	0.960049	0	0.00581067	0.999603	0.999998	Uncertain	3) Uncertain significance	ALL Evidence Only	3) Uncertain significance	3) Uncertain significance	3) Uncertain significance	3) Uncertain significance
Clofazimine	mmpL5	mmpL5_p.Thr352Ile	missense_variant																													0.99057	0.953	0.970135	0.003	0.0120991	0.68862	0.978444	1	0	1	14025	633	0	1	0.956815	0	0.999929	0	0.975	0.025	1	0.953399	0.960049	0	0.00581067	0.999603	0.999998	Uncertain	3) Uncertain significance	ALL Evidence Only	3) Uncertain significance	3) Uncertain significance	3) Uncertain significance	3) Uncertain significance
Clofazimine	Rv0678	Rv0678_p.Ser158Arg	missense_variant	0.99228	0.808	0.972372	0.158	0.285374	1	1	1	0	1	4702	194	0	1	0.960376	0	0.999787	0	0.975	0.025	1	0.954528	0.965666	0	0.0188352	0.998816	0.999995	Uncertain	0.990565	0.897	0.970135	0.067	0.143212	0.771624	0.978444	2	0	2	14024	633	0	1	0.956812	0	0.999857	0	0.841886	0.158114	1	0.953396	0.960047	0	0.00581067	0.999485	0.999983	Uncertain	3) Uncertain significance	Both Uncertain	3) Uncertain significance	3) Uncertain significance	3) Uncertain significance	3) Uncertain significance
Clofazimine	Rv1979c	Rv1979c_p.Arg441Trp	missense_variant																													0.990561	0.934	0.970135	0.024	0.0603529	0.683066	0.978444	1	0	1	14025	633	0	1	0.956815	0	0.999929	0	0.975	0.025	1	0.953399	0.960049	0	0.00581067	0.999603	0.999998	Uncertain	3) Uncertain significance	ALL Evidence Only	3) Uncertain significance	3) Uncertain significance	3) Uncertain significance	3) Uncertain significance
Clofazimine	Rv1979c	Rv1979c_p.Ala85Gly	missense_variant																													0.990554	0.853	0.970135	0.111	0.224362	0.671698	0.978444	1	0	1	14025	633	0	1	0.956815	0	0.999929	0	0.975	0.025	1	0.953399	0.960049	0	0.00581067	0.999603	0.999998	Uncertain	3) Uncertain significance	ALL Evidence Only	3) Uncertain significance	3) Uncertain significance	3) Uncertain significance	3) Uncertain significance
Clofazimine	Rv1979c	Rv1979c_c.-253dupG	upstream_gene_variant																													0.99055	0.949	0.970135	0.012	0.0375824	0.700351	0.978444	1	0	1	14025	633	0	1	0.956815	0	0.999929	0	0.975	0.025	1	0.953399	0.960049	0	0.00581067	0.999603	0.999998	Uncertain	3) Uncertain significance	ALL Evidence Only	3) Uncertain significance	3) Uncertain significance	3) Uncertain significance	3) Uncertain significance
Clofazimine	mmpL5	mmpL5_p.Ala168Ser	missense_variant	0.980935	0.843	0.972372	0.122	0.231574	0.877513	1	1	0	1	4702	194	0	1	0.960376	0	0.999787	0	0.975	0.025	1	0.954528	0.965666	0	0.0188352	0.998816	0.999995	Uncertain	0.990549	0.94	0.970135	0.018	0.0491693	0.683086	0.978444	1	0	1	14025	633	0	1	0.956815	0	0.999929	0	0.975	0.025	1	0.953399	0.960049	0	0.00581067	0.999603	0.999998	Uncertain	3) Uncertain significance	Both Uncertain	3) Uncertain significance	3) Uncertain significance	3) Uncertain significance	3) Uncertain significance
Clofazimine	pepQ	pepQ_p.Ile24Thr	missense_variant																													0.990547	0.947	0.970135	0.009	0.0300586	0.699536	0.978444	1	0	1	14025	633	0	1	0.956815	0	0.999929	0	0.975	0.025	1	0.953399	0.960049	0	0.00581067	0.999603	0.999998	Uncertain	3) Uncertain significance	ALL Evidence Only	3) Uncertain significance	3) Uncertain significance	3) Uncertain significance	3) Uncertain significance
Clofazimine	Rv1979c	Rv1979c_c.1041C>T	synonymous_variant																													0.990546	0.904	0.970723	0.059	0.128613	0.730265	1	1	0	1	13995	633	0	1	0.956727	0	0.999929	0	0.975	0.025	1	0.953303	0.959967	0	0.00581067	0.999602	0.999998	Uncertain	3) Uncertain significance	ALL Evidence Only	3) Uncertain significance	4) Not assoc w R - Interim	3) Uncertain significance	4) Not assoc w R - Interim
Clofazimine	mmpL5	mmpL5_p.Gly181Asp	missense_variant																													0.990532	0.887	0.970135	0.057	0.127579	0.682484	0.978444	1	0	1	14025	633	0	1	0.956815	0	0.999929	0	0.975	0.025	1	0.953399	0.960049	0	0.00581067	0.999603	0.999998	Uncertain	3) Uncertain significance	ALL Evidence Only	3) Uncertain significance	3) Uncertain significance	3) Uncertain significance	3) Uncertain significance
Clofazimine	pepQ	pepQ_p.Val343Ala	missense_variant																													0.990528	0.896	0.970135	0.058	0.128805	0.68196	0.978444	1	0	1	14025	633	0	1	0.956815	0	0.999929	0	0.975	0.025	1	0.953399	0.960049	0	0.00581067	0.999603	0.999998	Uncertain	3) Uncertain significance	ALL Evidence Only	3) Uncertain significance	3) Uncertain significance	3) Uncertain significance	3) Uncertain significance
Clofazimine	Rv1979c	Rv1979c_p.Ala405Pro	missense_variant																													0.990516	0.902	0.970135	0.058	0.128805	0.682128	0.978444	1	0	1	14025	633	0	1	0.956815	0	0.999929	0	0.975	0.025	1	0.953399	0.960049	0	0.00581067	0.999603	0.999998	Uncertain	3) Uncertain significance	ALL Evidence Only	3) Uncertain significance	3) Uncertain significance	3) Uncertain significance	3) Uncertain significance
Clofazimine	Rv1979c	Rv1979c_p.Trp106*	stop_gained																													0.990508	0.9	0.970135	0.056	0.126667	0.681538	0.978444	1	0	1	14025	633	0	1	0.956815	0	0.999929	0	0.975	0.025	1	0.953399	0.960049	0	0.00581067	0.999603	0.999998	Uncertain	3) Uncertain significance	ALL Evidence Only	3) Uncertain significance	3) Uncertain significance	3) Uncertain significance	3) Uncertain significance
Clofazimine	pepQ	pepQ_p.Asp209Glu	missense_variant																													0.99049	0.903	0.970135	0.06	0.131202	0.682326	0.978444	1	0	1	14025	633	0	1	0.956815	0	0.999929	0	0.975	0.025	1	0.953399	0.960049	0	0.00581067	0.999603	0.999998	Uncertain	3) Uncertain significance	ALL Evidence Only	3) Uncertain significance	3) Uncertain significance	3) Uncertain significance	3) Uncertain significance
Clofazimine	mmpL5	mmpL5_p.Pro927Arg	missense_variant																													0.990477	0.934	0.970135	0.021	0.0547409	0.679393	0.978444	1	0	1	14025	633	0	1	0.956815	0	0.999929	0	0.975	0.025	1	0.953399	0.960049	0	0.00581067	0.999603	0.999998	Uncertain	3) Uncertain significance	ALL Evidence Only	3) Uncertain significance	3) Uncertain significance	3) Uncertain significance	3) Uncertain significance
Clofazimine	mmpL5	mmpL5_p.Pro947Ser	missense_variant																													0.99047	0.897	0.970135	0.059	0.130349	0.67906	0.978444	1	0	1	14025	633	0	1	0.956815	0	0.999929	0	0.975	0.025	1	0.953399	0.960049	0	0.00581067	0.999603	0.999998	Uncertain	3) Uncertain significance	ALL Evidence Only	3) Uncertain significance	3) Uncertain significance	3) Uncertain significance	3) Uncertain significance
Clofazimine	pepQ	pepQ_p.Arg278Gly	missense_variant	0.973145	0.921	0.972372	0.047	0.104728	0.710159	1	1	0	1	4702	194	0	1	0.960376	0	0.999787	0	0.975	0.025	1	0.954528	0.965666	0	0.0188352	0.998816	0.999995	Uncertain	0.990462	0.946	0.970135	0.009	0.0300586	0.677745	0.978444	1	0	1	14025	633	0	1	0.956815	0	0.999929	0	0.975	0.025	1	0.953399	0.960049	0	0.00581067	0.999603	0.999998	Uncertain	3) Uncertain significance	Both Uncertain	3) Uncertain significance	3) Uncertain significance	3) Uncertain significance	3) Uncertain significance
Clofazimine	pepQ	pepQ_p.Val101Leu	missense_variant																													0.990457	0.886	0.970135	0.06	0.131202	0.679306	0.978444	1	0	1	14025	633	0	1	0.956815	0	0.999929	0	0.975	0.025	1	0.953399	0.960049	0	0.00581067	0.999603	0.999998	Uncertain	3) Uncertain significance	ALL Evidence Only	3) Uncertain significance	3) Uncertain significance	3) Uncertain significance	3) Uncertain significance
Clofazimine	Rv0678	Rv0678_c.36C>T	synonymous_variant																													0.990457	0.895	0.970723	0.071	0.146283	0.724216	1	1	0	1	13995	633	0	1	0.956727	0	0.999929	0	0.975	0.025	1	0.953303	0.959967	0	0.00581067	0.999602	0.999998	Uncertain	3) Uncertain significance	ALL Evidence Only	3) Uncertain significance	4) Not assoc w R - Interim	3) Uncertain significance	4) Not assoc w R - Interim
Clofazimine	Rv1979c	Rv1979c_p.Gly216Asp	missense_variant																													0.990448	0.941	0.970135	0.019	0.0510849	0.674364	0.978444	1	0	1	14025	633	0	1	0.956815	0	0.999929	0	0.975	0.025	1	0.953399	0.960049	0	0.00581067	0.999603	0.999998	Uncertain	3) Uncertain significance	ALL Evidence Only	3) Uncertain significance	3) Uncertain significance	3) Uncertain significance	3) Uncertain significance
Clofazimine	mmpL5	mmpL5_p.Ala715Val	missense_variant	0.974516	0.931	0.972372	0.025	0.0732143	0.776085	1	1	0	1	4702	194	0	1	0.960376	0	0.999787	0	0.975	0.025	1	0.954528	0.965666	0	0.0188352	0.998816	0.999995	Uncertain	0.990445	0.962	0.970135	0.007	0.0256867	0.679606	0.978444	1	0	1	14025	633	0	1	0.956815	0	0.999929	0	0.975	0.025	1	0.953399	0.960049	0	0.00581067	0.999603	0.999998	Uncertain	3) Uncertain significance	Both Uncertain	3) Uncertain significance	3) Uncertain significance	3) Uncertain significance	3) Uncertain significance
Clofazimine	pepQ	pepQ_c.552C>T	synonymous_variant	0.958935	0.059	0.309899	0.911	1	0.266053	1	1	0	1	4691	194	0	1	0.960287	0	0.999787	0	0.975	0.025	1	0.954426	0.965589	0	0.0188352	0.998813	0.999995	Uncertain	0.990445	0.911	0.970723	0.039	0.0949309	0.731895	1	1	0	1	13995	633	0	1	0.956727	0	0.999929	0	0.975	0.025	1	0.953303	0.959967	0	0.00581067	0.999602	0.999998	Uncertain	3) Uncertain significance	Both Uncertain	3) Uncertain significance	4) Not assoc w R - Interim	3) Uncertain significance	4) Not assoc w R - Interim
Clofazimine	Rv0678	Rv0678_c.168G>A	synonymous_variant	0.974704	0.944	0.974875	0.004	0.0170492	0.732523	1	1	0	1	4691	194	0	1	0.960287	0	0.999787	0	0.975	0.025	1	0.954426	0.965589	0	0.0188352	0.998813	0.999995	Uncertain	0.990437	0.95	0.970723	0	0	0.721866	1	1	0	1	13995	633	0	1	0.956727	0	0.999929	0	0.975	0.025	1	0.953303	0.959967	0	0.00581067	0.999602	0.999998	Uncertain	3) Uncertain significance	Both Uncertain	3) Uncertain significance	4) Not assoc w R - Interim	3) Uncertain significance	4) Not assoc w R - Interim
Clofazimine	pepQ	pepQ_p.Val30Leu	missense_variant	0.985098	0.629	0.972372	0.33	0.522394	1	1	1	0	1	4702	194	0	1	0.960376	0	0.999787	0	0.975	0.025	1	0.954528	0.965666	0	0.0188352	0.998816	0.999995	Uncertain	0.990432	0.882	0.970135	0.062	0.134885	0.676531	0.978444	1	0	1	14025	633	0	1	0.956815	0	0.999929	0	0.975	0.025	1	0.953399	0.960049	0	0.00581067	0.999603	0.999998	Uncertain	3) Uncertain significance	Both Uncertain	3) Uncertain significance	3) Uncertain significance	3) Uncertain significance	3) Uncertain significance
Clofazimine	mmpL5	mmpL5_p.Lys646Gln	missense_variant																													0.990429	0.886	0.970135	0.058	0.128805	0.675727	0.978444	1	0	1	14025	633	0	1	0.956815	0	0.999929	0	0.975	0.025	1	0.953399	0.960049	0	0.00581067	0.999603	0.999998	Uncertain	3) Uncertain significance	ALL Evidence Only	3) Uncertain significance	3) Uncertain significance	3) Uncertain significance	3) Uncertain significance
Clofazimine	mmpL5	mmpL5_p.Ala69Val	missense_variant																													0.990423	0.936	0.970135	0.015	0.0446864	0.692458	0.978444	1	0	1	14025	633	0	1	0.956815	0	0.999929	0	0.975	0.025	1	0.953399	0.960049	0	0.00581067	0.999603	0.999998	Uncertain	3) Uncertain significance	ALL Evidence Only	3) Uncertain significance	3) Uncertain significance	3) Uncertain significance	3) Uncertain significance
Clofazimine	Rv1979c	Rv1979c_p.Tyr230Cys	missense_variant																													0.990416	0.891	0.970135	0.062	0.134885	0.675289	0.978444	1	0	1	14025	633	0	1	0.956815	0	0.999929	0	0.975	0.025	1	0.953399	0.960049	0	0.00581067	0.999603	0.999998	Uncertain	3) Uncertain significance	ALL Evidence Only	3) Uncertain significance	3) Uncertain significance	3) Uncertain significance	3) Uncertain significance
Clofazimine	mmpL5	mmpL5_p.Glu159Ala	missense_variant	0.973677	0.93	0.972372	0.041	0.0966092	0.761396	1	1	0	1	4702	194	0	1	0.960376	0	0.999787	0	0.975	0.025	1	0.954528	0.965666	0	0.0188352	0.998816	0.999995	Uncertain	0.99041	0.94	0.970135	0.011	0.0354906	0.677254	0.978444	1	0	1	14025	633	0	1	0.956815	0	0.999929	0	0.975	0.025	1	0.953399	0.960049	0	0.00581067	0.999603	0.999998	Uncertain	3) Uncertain significance	Both Uncertain	3) Uncertain significance	3) Uncertain significance	3) Uncertain significance	3) Uncertain significance
Clofazimine	Rv1979c	Rv1979c_p.Met275Ile	missense_variant	0.975445	0.947	0.972372	0.015	0.0516807	0.818902	1	1	0	1	4702	194	0	1	0.960376	0	0.999787	0	0.975	0.025	1	0.954528	0.965666	0	0.0188352	0.998816	0.999995	Uncertain	0.990409	0.946	0.970135	0.009	0.0300586	0.678755	0.978444	1	0	1	14025	633	0	1	0.956815	0	0.999929	0	0.975	0.025	1	0.953399	0.960049	0	0.00581067	0.999603	0.999998	Uncertain	3) Uncertain significance	Both Uncertain	3) Uncertain significance	3) Uncertain significance	3) Uncertain significance	3) Uncertain significance
Clofazimine	Rv1979c	Rv1979c_c.-186T>G	upstream_gene_variant																													0.990407	0.899	0.970135	0.064	0.138532	0.674826	0.978444	1	0	1	14025	633	0	1	0.956815	0	0.999929	0	0.975	0.025	1	0.953399	0.960049	0	0.00581067	0.999603	0.999998	Uncertain	3) Uncertain significance	ALL Evidence Only	3) Uncertain significance	3) Uncertain significance	3) Uncertain significance	3) Uncertain significance
Clofazimine	mmpL5	mmpL5_c.2730C>A	synonymous_variant																													0.990405	0.891	0.970723	0.072	0.147267	0.71665	1	1	0	1	13995	633	0	1	0.956727	0	0.999929	0	0.975	0.025	1	0.953303	0.959967	0	0.00581067	0.999602	0.999998	Uncertain	3) Uncertain significance	ALL Evidence Only	3) Uncertain significance	4) Not assoc w R - Interim	3) Uncertain significance	4) Not assoc w R - Interim
Clofazimine	Rv0678	Rv0678_p.Met111fs	frameshift	0.97426	0.94	0.972372	0.016	0.0537705	0.740671	1	1	0	1	4702	194	0	1	0.960376	0	0.999787	0	0.975	0.025	1	0.954528	0.965666	0	0.0188352	0.998816	0.999995	Uncertain	0.990404	0.956	0.970135	0.005	0.0190848	0.674199	0.978444	1	0	1	14025	633	0	1	0.956815	0	0.999929	0	0.975	0.025	1	0.953399	0.960049	0	0.00581067	0.999603	0.999998	Uncertain	3) Uncertain significance	LoF Upgrade	3) Uncertain significance	2) Assoc w R - Interim	2) Assoc w R - Interim	2) Assoc w R - Interim
Clofazimine	mmpL5	mmpL5_p.His590Arg	missense_variant	0.9743	0.921	0.972372	0.03	0.0783439	0.765596	1	1	0	1	4702	194	0	1	0.960376	0	0.999787	0	0.975	0.025	1	0.954528	0.965666	0	0.0188352	0.998816	0.999995	Uncertain	0.990393	0.952	0.970135	0.008	0.0286192	0.676179	0.978444	1	0	1	14025	633	0	1	0.956815	0	0.999929	0	0.975	0.025	1	0.953399	0.960049	0	0.00581067	0.999603	0.999998	Uncertain	3) Uncertain significance	Both Uncertain	3) Uncertain significance	3) Uncertain significance	3) Uncertain significance	3) Uncertain significance
Clofazimine	pepQ	pepQ_c.558C>T	synonymous_variant																													0.990387	0.964	0.970723	0.001	0.00447222	0.7158	1	1	0	1	13995	633	0	1	0.956727	0	0.999929	0	0.975	0.025	1	0.953303	0.959967	0	0.00581067	0.999602	0.999998	Uncertain	3) Uncertain significance	ALL Evidence Only	3) Uncertain significance	4) Not assoc w R - Interim	3) Uncertain significance	4) Not assoc w R - Interim
Clofazimine	mmpL5	mmpL5_c.1128G>A	synonymous_variant																													0.990378	0.882	0.970723	0.073	0.148504	0.713508	1	1	0	1	13995	633	0	1	0.956727	0	0.999929	0	0.975	0.025	1	0.953303	0.959967	0	0.00581067	0.999602	0.999998	Uncertain	3) Uncertain significance	ALL Evidence Only	3) Uncertain significance	4) Not assoc w R - Interim	3) Uncertain significance	4) Not assoc w R - Interim
Clofazimine	mmpL5	mmpL5_p.Arg380His	missense_variant																													0.990352	0.897	0.970135	0.065	0.140341	0.685207	0.978444	1	0	1	14025	633	0	1	0.956815	0	0.999929	0	0.975	0.025	1	0.953399	0.960049	0	0.00581067	0.999603	0.999998	Uncertain	3) Uncertain significance	ALL Evidence Only	3) Uncertain significance	3) Uncertain significance	3) Uncertain significance	3) Uncertain significance
Clofazimine	Rv1979c	Rv1979c_c.1443C>T	synonymous_variant																													0.990344	0.888	0.970723	0.07	0.144752	0.711214	1	1	0	1	13995	633	0	1	0.956727	0	0.999929	0	0.975	0.025	1	0.953303	0.959967	0	0.00581067	0.999602	0.999998	Uncertain	3) Uncertain significance	ALL Evidence Only	3) Uncertain significance	4) Not assoc w R - Interim	3) Uncertain significance	4) Not assoc w R - Interim
Clofazimine	Rv1979c	Rv1979c_c.1140C>T	synonymous_variant																													0.990343	0.882	0.970723	0.075	0.150133	0.712675	1	1	0	1	13995	633	0	1	0.956727	0	0.999929	0	0.975	0.025	1	0.953303	0.959967	0	0.00581067	0.999602	0.999998	Uncertain	3) Uncertain significance	ALL Evidence Only	3) Uncertain significance	4) Not assoc w R - Interim	3) Uncertain significance	4) Not assoc w R - Interim
Clofazimine	Rv1979c	Rv1979c_p.Tyr79Cys	missense_variant	0.97337	0.915	0.972372	0.043	0.0990449	0.728226	1	1	0	1	4702	194	0	1	0.960376	0	0.999787	0	0.975	0.025	1	0.954528	0.965666	0	0.0188352	0.998816	0.999995	Uncertain	0.99034	0.954	0.970135	0.009	0.0300586	0.671799	0.978444	1	0	1	14025	633	0	1	0.956815	0	0.999929	0	0.975	0.025	1	0.953399	0.960049	0	0.00581067	0.999603	0.999998	Uncertain	3) Uncertain significance	Both Uncertain	3) Uncertain significance	3) Uncertain significance	3) Uncertain significance	3) Uncertain significance
Clofazimine	Rv1979c	Rv1979c_p.Gly146Ser	missense_variant	0.975018	0.935	0.972372	0.016	0.0537705	0.797728	1	1	0	1	4702	194	0	1	0.960376	0	0.999787	0	0.975	0.025	1	0.954528	0.965666	0	0.0188352	0.998816	0.999995	Uncertain	0.990335	0.952	0.970135	0.01	0.0327586	0.673383	0.978444	1	0	1	14025	633	0	1	0.956815	0	0.999929	0	0.975	0.025	1	0.953399	0.960049	0	0.00581067	0.999603	0.999998	Uncertain	3) Uncertain significance	Both Uncertain	3) Uncertain significance	3) Uncertain significance	3) Uncertain significance	3) Uncertain significance
Clofazimine	mmpL5	mmpL5_p.Phe108Leu	missense_variant																													0.990335	0.889	0.970135	0.067	0.143212	0.669884	0.978444	1	0	1	14025	633	0	1	0.956815	0	0.999929	0	0.975	0.025	1	0.953399	0.960049	0	0.00581067	0.999603	0.999998	Uncertain	3) Uncertain significance	ALL Evidence Only	3) Uncertain significance	3) Uncertain significance	3) Uncertain significance	3) Uncertain significance
Clofazimine	Rv1979c	Rv1979c_p.Tyr230*	stop_gained																													0.990332	0.935	0.970135	0.015	0.0446864	0.684864	0.978444	1	0	1	14025	633	0	1	0.956815	0	0.999929	0	0.975	0.025	1	0.953399	0.960049	0	0.00581067	0.999603	0.999998	Uncertain	3) Uncertain significance	ALL Evidence Only	3) Uncertain significance	3) Uncertain significance	3) Uncertain significance	3) Uncertain significance
Clofazimine	Rv1979c	Rv1979c_p.Ser237Leu	missense_variant																													0.990328	0.89	0.970135	0.067	0.143212	0.669447	0.978444	1	0	1	14025	633	0	1	0.956815	0	0.999929	0	0.975	0.025	1	0.953399	0.960049	0	0.00581067	0.999603	0.999998	Uncertain	3) Uncertain significance	ALL Evidence Only	3) Uncertain significance	3) Uncertain significance	3) Uncertain significance	3) Uncertain significance
Clofazimine	mmpL5	mmpL5_p.Gly114Arg	missense_variant																													0.990317	0.88	0.970135	0.069	0.14639	0.668626	0.978444	1	0	1	14025	633	0	1	0.956815	0	0.999929	0	0.975	0.025	1	0.953399	0.960049	0	0.00581067	0.999603	0.999998	Uncertain	3) Uncertain significance	ALL Evidence Only	3) Uncertain significance	3) Uncertain significance	3) Uncertain significance	3) Uncertain significance
Clofazimine	mmpS5	mmpS5_p.Ile69Val	missense_variant	0.973061	0.626	0.972372	0.335	0.528269	0.708624	1	1	0	1	4702	194	0	1	0.960376	0	0.999787	0	0.975	0.025	1	0.954528	0.965666	0	0.0188352	0.998816	0.999995	Uncertain	0.990314	0.818	0.970135	0.141	0.27152	0.656467	0.978444	1	0	1	14025	633	0	1	0.956815	0	0.999929	0	0.975	0.025	1	0.953399	0.960049	0	0.00581067	0.999603	0.999998	Uncertain	3) Uncertain significance	Both Uncertain	3) Uncertain significance	3) Uncertain significance	3) Uncertain significance	3) Uncertain significance
Clofazimine	Rv1979c	Rv1979c_c.-106C>T	upstream_gene_variant																													0.990293	0.826	0.970135	0.142	0.27222	0.68025	0.978444	1	0	1	14025	633	0	1	0.956815	0	0.999929	0	0.975	0.025	1	0.953399	0.960049	0	0.00581067	0.999603	0.999998	Uncertain	3) Uncertain significance	ALL Evidence Only	3) Uncertain significance	3) Uncertain significance	3) Uncertain significance	3) Uncertain significance
Clofazimine	pepQ	pepQ_c.144T>C	synonymous_variant																													0.990288	0.876	0.970723	0.074	0.149191	0.707581	1	1	0	1	13995	633	0	1	0.956727	0	0.999929	0	0.975	0.025	1	0.953303	0.959967	0	0.00581067	0.999602	0.999998	Uncertain	3) Uncertain significance	ALL Evidence Only	3) Uncertain significance	4) Not assoc w R - Interim	3) Uncertain significance	4) Not assoc w R - Interim
Clofazimine	Rv1979c	Rv1979c_p.Ala357Val	missense_variant																													0.990287	0.883	0.970135	0.078	0.162659	0.665788	0.978444	1	0	1	14025	633	0	1	0.956815	0	0.999929	0	0.975	0.025	1	0.953399	0.960049	0	0.00581067	0.999603	0.999998	Uncertain	3) Uncertain significance	ALL Evidence Only	3) Uncertain significance	3) Uncertain significance	3) Uncertain significance	3) Uncertain significance
Clofazimine	Rv1979c	Rv1979c_p.Arg481fs	frameshift	0.976584	0.96	0.972372	0	0	0.877317	1	1	0	1	4702	194	0	1	0.960376	0	0.999787	0	0.975	0.025	1	0.954528	0.965666	0	0.0188352	0.998816	0.999995	Uncertain	0.990282	0.942	0.970135	0	0	0.671249	0.978444	1	0	1	14025	633	0	1	0.956815	0	0.999929	0	0.975	0.025	1	0.953399	0.960049	0	0.00581067	0.999603	0.999998	Uncertain	3) Uncertain significance	Both Uncertain	3) Uncertain significance	3) Uncertain significance	3) Uncertain significance	3) Uncertain significance
Clofazimine	mmpL5	mmpL5_p.Met560Leu	missense_variant	0.974277	0.93	0.972372	0.029	0.0777124	0.751869	1	1	0	1	4702	194	0	1	0.960376	0	0.999787	0	0.975	0.025	1	0.954528	0.965666	0	0.0188352	0.998816	0.999995	Uncertain	0.990267	0.937	0.970135	0.012	0.0375824	0.667462	0.978444	1	0	1	14025	633	0	1	0.956815	0	0.999929	0	0.975	0.025	1	0.953399	0.960049	0	0.00581067	0.999603	0.999998	Uncertain	3) Uncertain significance	Both Uncertain	3) Uncertain significance	3) Uncertain significance	3) Uncertain significance	3) Uncertain significance
Clofazimine	mmpL5	mmpL5_p.Val942Ile	missense_variant																													0.990267	0.868	0.970135	0.08	0.165617	0.666846	0.978444	1	0	1	14025	633	0	1	0.956815	0	0.999929	0	0.975	0.025	1	0.953399	0.960049	0	0.00581067	0.999603	0.999998	Uncertain	3) Uncertain significance	ALL Evidence Only	3) Uncertain significance	3) Uncertain significance	3) Uncertain significance	3) Uncertain significance
Clofazimine	Rv1979c	Rv1979c_p.Arg469*	stop_gained	0.952631	0.005	0.05125	0.945	1	0.154372	0.842027	1	0	1	4702	194	0	1	0.960376	0	0.999787	0	0.975	0.025	1	0.954528	0.965666	0	0.0188352	0.998816	0.999995	Uncertain	0.990267	0.883	0.970135	0.073	0.154111	0.672878	0.978444	1	0	1	14025	633	0	1	0.956815	0	0.999929	0	0.975	0.025	1	0.953399	0.960049	0	0.00581067	0.999603	0.999998	Uncertain	3) Uncertain significance	Both Uncertain	3) Uncertain significance	3) Uncertain significance	3) Uncertain significance	3) Uncertain significance
Clofazimine	mmpL5	mmpL5_p.Gly336Ser	missense_variant	0.987452	0.887	0.972372	0.074	0.147282	1	1	1	0	1	4702	194	0	1	0.960376	0	0.999787	0	0.975	0.025	1	0.954528	0.965666	0	0.0188352	0.998816	0.999995	Uncertain	0.990263	0.746	0.970135	0.22	0.393515	0.68509	0.978444	1	0	1	14025	633	0	1	0.956815	0	0.999929	0	0.975	0.025	1	0.953399	0.960049	0	0.00581067	0.999603	0.999998	Uncertain	3) Uncertain significance	Both Uncertain	3) Uncertain significance	3) Uncertain significance	3) Uncertain significance	3) Uncertain significance
Clofazimine	mmpL5	mmpL5_p.Ser654Thr	missense_variant																													0.99026	0.807	0.970135	0.14	0.270203	0.677973	0.978444	1	0	1	14025	633	0	1	0.956815	0	0.999929	0	0.975	0.025	1	0.953399	0.960049	0	0.00581067	0.999603	0.999998	Uncertain	3) Uncertain significance	ALL Evidence Only	3) Uncertain significance	3) Uncertain significance	3) Uncertain significance	3) Uncertain significance
Clofazimine	mmpL5	mmpL5_p.Tyr514Cys	missense_variant																													0.990254	0.818	0.970135	0.142	0.27222	0.677744	0.978444	1	0	1	14025	633	0	1	0.956815	0	0.999929	0	0.975	0.025	1	0.953399	0.960049	0	0.00581067	0.999603	0.999998	Uncertain	3) Uncertain significance	ALL Evidence Only	3) Uncertain significance	3) Uncertain significance	3) Uncertain significance	3) Uncertain significance
Clofazimine	pepQ	pepQ_p.Lys94Asn	missense_variant																													0.99025	0.825	0.970135	0.136	0.264273	0.677292	0.978444	1	0	1	14025	633	0	1	0.956815	0	0.999929	0	0.975	0.025	1	0.953399	0.960049	0	0.00581067	0.999603	0.999998	Uncertain	3) Uncertain significance	ALL Evidence Only	3) Uncertain significance	3) Uncertain significance	3) Uncertain significance	3) Uncertain significance
Clofazimine	Rv1979c	Rv1979c_p.Ala259Glu	missense_variant																													0.99025	0.822	0.970135	0.139	0.26949	0.677292	0.978444	1	0	1	14025	633	0	1	0.956815	0	0.999929	0	0.975	0.025	1	0.953399	0.960049	0	0.00581067	0.999603	0.999998	Uncertain	3) Uncertain significance	ALL Evidence Only	3) Uncertain significance	3) Uncertain significance	3) Uncertain significance	3) Uncertain significance
Clofazimine	mmpL5	mmpL5_p.Pro953Ser	missense_variant																													0.990243	0.88	0.970135	0.032	0.0775071	0.82583	0.978444	2	0	2	14024	633	0	1	0.956812	0	0.999857	0	0.841886	0.158114	1	0.953396	0.960047	0	0.00581067	0.999485	0.999983	Uncertain	3) Uncertain significance	ALL Evidence Only	3) Uncertain significance	3) Uncertain significance	3) Uncertain significance	3) Uncertain significance
Clofazimine	Rv1979c	Rv1979c_p.Val384Ile	missense_variant																													0.990243	0.88	0.970135	0.032	0.0775071	0.82583	0.978444	2	0	2	14024	633	0	1	0.956812	0	0.999857	0	0.841886	0.158114	1	0.953396	0.960047	0	0.00581067	0.999485	0.999983	Uncertain	3) Uncertain significance	ALL Evidence Only	3) Uncertain significance	3) Uncertain significance	3) Uncertain significance	3) Uncertain significance
Clofazimine	mmpL5	mmpL5_c.1875G>A	synonymous_variant																													0.990237	0.468	0.970723	0.449	0.633146	0.964717	1	2	0	2	13994	633	0	1	0.956724	0	0.999857	0	0.841886	0.158114	1	0.9533	0.959964	0	0.00581067	0.999484	0.999983	Uncertain	3) Uncertain significance	ALL Evidence Only	3) Uncertain significance	4) Not assoc w R - Interim	3) Uncertain significance	4) Not assoc w R - Interim
Clofazimine	mmpL5	mmpL5_p.Lys80Gln	missense_variant																													0.99023	0.879	0.970135	0.089	0.182921	0.664492	0.978444	1	0	1	14025	633	0	1	0.956815	0	0.999929	0	0.975	0.025	1	0.953399	0.960049	0	0.00581067	0.999603	0.999998	Uncertain	3) Uncertain significance	ALL Evidence Only	3) Uncertain significance	3) Uncertain significance	3) Uncertain significance	3) Uncertain significance
Clofazimine	Rv1979c	Rv1979c_c.612G>T	synonymous_variant	0.976288	0.954	0.974875	0	0	0.754003	1	1	0	1	4691	194	0	1	0.960287	0	0.999787	0	0.975	0.025	1	0.954426	0.965589	0	0.0188352	0.998813	0.999995	Uncertain	0.990223	0.961	0.970723	0	0	0.707377	1	1	0	1	13995	633	0	1	0.956727	0	0.999929	0	0.975	0.025	1	0.953303	0.959967	0	0.00581067	0.999602	0.999998	Uncertain	3) Uncertain significance	Both Uncertain	3) Uncertain significance	4) Not assoc w R - Interim	3) Uncertain significance	4) Not assoc w R - Interim
Clofazimine	mmpL5	mmpL5_p.Val612Gly	missense_variant																													0.990218	0.711	0.970135	0.238	0.419567	0.686163	0.978444	1	0	1	14025	633	0	1	0.956815	0	0.999929	0	0.975	0.025	1	0.953399	0.960049	0	0.00581067	0.999603	0.999998	Uncertain	3) Uncertain significance	ALL Evidence Only	3) Uncertain significance	3) Uncertain significance	3) Uncertain significance	3) Uncertain significance
Clofazimine	pepQ	pepQ_p.Asp51fs	frameshift	0.975079	0.959	0.972372	0	0	0.803213	1	1	0	1	4702	194	0	1	0.960376	0	0.999787	0	0.975	0.025	1	0.954528	0.965666	0	0.0188352	0.998816	0.999995	Uncertain	0.990218	0.954	0.970135	0	0	0.666252	0.978444	1	0	1	14025	633	0	1	0.956815	0	0.999929	0	0.975	0.025	1	0.953399	0.960049	0	0.00581067	0.999603	0.999998	Uncertain	3) Uncertain significance	Both Uncertain	3) Uncertain significance	2) Assoc w R - Interim	3) Uncertain significance	2) Assoc w R - Interim
Clofazimine	pepQ	pepQ_c.105C>A	synonymous_variant																													0.990212	0.876	0.970723	0.08	0.159012	0.700975	1	1	0	1	13995	633	0	1	0.956727	0	0.999929	0	0.975	0.025	1	0.953303	0.959967	0	0.00581067	0.999602	0.999998	Uncertain	3) Uncertain significance	ALL Evidence Only	3) Uncertain significance	4) Not assoc w R - Interim	3) Uncertain significance	4) Not assoc w R - Interim
Clofazimine	pepQ	pepQ_c.774G>A	synonymous_variant																													0.99021	0.882	0.970723	0.084	0.164927	0.700736	1	1	0	1	13995	633	0	1	0.956727	0	0.999929	0	0.975	0.025	1	0.953303	0.959967	0	0.00581067	0.999602	0.999998	Uncertain	3) Uncertain significance	ALL Evidence Only	3) Uncertain significance	4) Not assoc w R - Interim	3) Uncertain significance	4) Not assoc w R - Interim
Clofazimine	pepQ	pepQ_p.Leu179Pro	missense_variant																													0.990207	0.971	0.971	0.001	0.00464674	0.665044	0.978444	1	0	1	14025	633	0	1	0.956815	0	0.999929	0	0.975	0.025	1	0.953399	0.960049	0	0.00581067	0.999603	0.999998	Uncertain	3) Uncertain significance	ALL Evidence Only	3) Uncertain significance	3) Uncertain significance	3) Uncertain significance	3) Uncertain significance
Clofazimine	Rv1979c	Rv1979c_p.Arg70fs	frameshift	0.982698	0.565	0.972372	0.394	0.602045	1	1	1	0	1	4702	194	0	1	0.960376	0	0.999787	0	0.975	0.025	1	0.954528	0.965666	0	0.0188352	0.998816	0.999995	Uncertain	0.990203	0.868	0.970135	0.091	0.186583	0.661576	0.978444	1	0	1	14025	633	0	1	0.956815	0	0.999929	0	0.975	0.025	1	0.953399	0.960049	0	0.00581067	0.999603	0.999998	Uncertain	3) Uncertain significance	Both Uncertain	3) Uncertain significance	3) Uncertain significance	3) Uncertain significance	3) Uncertain significance
Clofazimine	Rv1979c	Rv1979c_c.754C>T	synonymous_variant	0.992337	0.958	0.974875	0	0	1	1	1	0	1	4691	194	0	1	0.960287	0	0.999787	0	0.975	0.025	1	0.954426	0.965589	0	0.0188352	0.998813	0.999995	Uncertain	0.990196	0.8	0.970723	0.166	0.287376	0.713396	1	1	0	1	13995	633	0	1	0.956727	0	0.999929	0	0.975	0.025	1	0.953303	0.959967	0	0.00581067	0.999602	0.999998	Uncertain	3) Uncertain significance	Both Uncertain	3) Uncertain significance	4) Not assoc w R - Interim	3) Uncertain significance	4) Not assoc w R - Interim
Clofazimine	Rv1979c	Rv1979c_p.Ile304_Ala381del	inframe_deletion																													0.990194	0.805	0.970135	0.149	0.283731	0.693381	0.978444	1	0	1	14025	633	0	1	0.956815	0	0.999929	0	0.975	0.025	1	0.953399	0.960049	0	0.00581067	0.999603	0.999998	Uncertain	3) Uncertain significance	ALL Evidence Only	3) Uncertain significance	3) Uncertain significance	3) Uncertain significance	3) Uncertain significance
Clofazimine	mmpL5	mmpL5_p.Asp128Ala	missense_variant																													0.990183	0.872	0.970135	0.083	0.171413	0.67383	0.978444	1	0	1	14025	633	0	1	0.956815	0	0.999929	0	0.975	0.025	1	0.953399	0.960049	0	0.00581067	0.999603	0.999998	Uncertain	3) Uncertain significance	ALL Evidence Only	3) Uncertain significance	3) Uncertain significance	3) Uncertain significance	3) Uncertain significance
Clofazimine	Rv1979c	Rv1979c_p.Tyr81Asp	missense_variant	0.973528	0.925	0.972372	0.036	0.0883832	0.718228	1	1	0	1	4702	194	0	1	0.960376	0	0.999787	0	0.975	0.025	1	0.954528	0.965666	0	0.0188352	0.998816	0.999995	Uncertain	0.990182	0.948	0.970135	0.013	0.0402717	0.660323	0.978444	1	0	1	14025	633	0	1	0.956815	0	0.999929	0	0.975	0.025	1	0.953399	0.960049	0	0.00581067	0.999603	0.999998	Uncertain	3) Uncertain significance	Both Uncertain	3) Uncertain significance	3) Uncertain significance	3) Uncertain significance	3) Uncertain significance
Clofazimine	Rv1979c	Rv1979c_p.Ile394Thr	missense_variant																													0.990178	0.78	0.970135	0.18	0.32955	0.645816	0.978444	1	0	1	14025	633	0	1	0.956815	0	0.999929	0	0.975	0.025	1	0.953399	0.960049	0	0.00581067	0.999603	0.999998	Uncertain	3) Uncertain significance	ALL Evidence Only	3) Uncertain significance	3) Uncertain significance	3) Uncertain significance	3) Uncertain significance
Clofazimine	Rv0678	Rv0678_p.Arg107Cys	missense_variant																													0.990177	0.957	0.970135	0.001	0.00464674	0.661324	0.978444	1	0	1	14025	633	0	1	0.956815	0	0.999929	0	0.975	0.025	1	0.953399	0.960049	0	0.00581067	0.999603	0.999998	Uncertain	3) Uncertain significance	ALL Evidence Only	3) Uncertain significance	3) Uncertain significance	3) Uncertain significance	3) Uncertain significance
Clofazimine	mmpL5	mmpL5_c.2340A>G	synonymous_variant	0.97627	0.958	0.974875	0	0	0.753815	1	1	0	1	4691	194	0	1	0.960287	0	0.999787	0	0.975	0.025	1	0.954426	0.965589	0	0.0188352	0.998813	0.999995	Uncertain	0.990177	0.962	0.970723	0	0	0.703748	1	1	0	1	13995	633	0	1	0.956727	0	0.999929	0	0.975	0.025	1	0.953303	0.959967	0	0.00581067	0.999602	0.999998	Uncertain	3) Uncertain significance	Both Uncertain	3) Uncertain significance	4) Not assoc w R - Interim	3) Uncertain significance	4) Not assoc w R - Interim
Clofazimine	pepQ	pepQ_p.Glu191Val	missense_variant																													0.990173	0.847	0.970135	0.101	0.205119	0.658869	0.978444	1	0	1	14025	633	0	1	0.956815	0	0.999929	0	0.975	0.025	1	0.953399	0.960049	0	0.00581067	0.999603	0.999998	Uncertain	3) Uncertain significance	ALL Evidence Only	3) Uncertain significance	3) Uncertain significance	3) Uncertain significance	3) Uncertain significance
Clofazimine	mmpL5	mmpL5_c.702G>A	synonymous_variant	0.985569	0.669	0.974875	0.287	0.418039	1	1	1	0	1	4691	194	0	1	0.960287	0	0.999787	0	0.975	0.025	1	0.954426	0.965589	0	0.0188352	0.998813	0.999995	Uncertain	0.990168	0.869	0.970723	0.088	0.171288	0.699423	1	1	0	1	13995	633	0	1	0.956727	0	0.999929	0	0.975	0.025	1	0.953303	0.959967	0	0.00581067	0.999602	0.999998	Uncertain	3) Uncertain significance	Both Uncertain	3) Uncertain significance	4) Not assoc w R - Interim	3) Uncertain significance	4) Not assoc w R - Interim
Clofazimine	Rv1979c	Rv1979c_p.Ala228Val	missense_variant	0.975164	0.969	0.972372	0	0	0.810292	1	1	0	1	4702	194	0	1	0.960376	0	0.999787	0	0.975	0.025	1	0.954528	0.965666	0	0.0188352	0.998816	0.999995	Uncertain	0.99014	0.955	0.970135	0	0	0.662031	0.978444	1	0	1	14025	633	0	1	0.956815	0	0.999929	0	0.975	0.025	1	0.953399	0.960049	0	0.00581067	0.999603	0.999998	Uncertain	3) Uncertain significance	Both Uncertain	3) Uncertain significance	3) Uncertain significance	3) Uncertain significance	3) Uncertain significance
Clofazimine	pepQ	pepQ_p.Glu177Asp	missense_variant																													0.990124	0.962	0.970135	0	0	0.662175	0.978444	1	0	1	14025	633	0	1	0.956815	0	0.999929	0	0.975	0.025	1	0.953399	0.960049	0	0.00581067	0.999603	0.999998	Uncertain	3) Uncertain significance	ALL Evidence Only	3) Uncertain significance	3) Uncertain significance	3) Uncertain significance	3) Uncertain significance
Clofazimine	Rv1979c	Rv1979c_p.Phe386Val	missense_variant																													0.990116	0.652	0.970135	0.305	0.50149	0.674913	0.978444	1	0	1	14025	633	0	1	0.956815	0	0.999929	0	0.975	0.025	1	0.953399	0.960049	0	0.00581067	0.999603	0.999998	Uncertain	3) Uncertain significance	ALL Evidence Only	3) Uncertain significance	3) Uncertain significance	3) Uncertain significance	3) Uncertain significance
Clofazimine	Rv1979c	Rv1979c_p.Val459Ile	missense_variant																													0.990112	0.934	0.970135	0.02	0.0527778	0.64914	0.978444	1	0	1	14025	633	0	1	0.956815	0	0.999929	0	0.975	0.025	1	0.953399	0.960049	0	0.00581067	0.999603	0.999998	Uncertain	3) Uncertain significance	ALL Evidence Only	3) Uncertain significance	3) Uncertain significance	3) Uncertain significance	3) Uncertain significance
Clofazimine	mmpS5	mmpS5_p.Arg29Cys	missense_variant	0.974679	0.949	0.972372	0.002	0.0117143	0.791443	1	1	0	1	4702	194	0	1	0.960376	0	0.999787	0	0.975	0.025	1	0.954528	0.965666	0	0.0188352	0.998816	0.999995	Uncertain	0.990104	0.955	0.970135	0	0	0.659361	0.978444	1	0	1	14025	633	0	1	0.956815	0	0.999929	0	0.975	0.025	1	0.953399	0.960049	0	0.00581067	0.999603	0.999998	Uncertain	3) Uncertain significance	Both Uncertain	3) Uncertain significance	3) Uncertain significance	3) Uncertain significance	3) Uncertain significance
Clofazimine	mmpL5	mmpL5_c.894G>A	synonymous_variant	0.972088	0.909	0.974875	0.058	0.116	0.602586	1	1	0	1	4691	194	0	1	0.960287	0	0.999787	0	0.975	0.025	1	0.954426	0.965589	0	0.0188352	0.998813	0.999995	Uncertain	0.990013	0.87	0.970723	0.05	0.113609	0.56032	1	4	1	3	13993	632	0.25	0.75	0.956786	0.00157978	0.999786	0.00630946	0.80588	0.19412	0.993691	0.953365	0.960025	3.99957e-05	0.00877025	0.999374	0.999956	Uncertain	3) Uncertain significance	Both Uncertain	3) Uncertain significance	4) Not assoc w R - Interim	3) Uncertain significance	4) Not assoc w R - Interim
Clofazimine	Rv1979c	Rv1979c_p.Leu419Val	missense_variant	0.973427	0.942	0.972372	0.019	0.0608594	0.717545	1	1	0	1	4702	194	0	1	0.960376	0	0.999787	0	0.975	0.025	1	0.954528	0.965666	0	0.0188352	0.998816	0.999995	Uncertain	0.989977	0.956	0.970135	0.005	0.0190848	0.649724	0.978444	1	0	1	14025	633	0	1	0.956815	0	0.999929	0	0.975	0.025	1	0.953399	0.960049	0	0.00581067	0.999603	0.999998	Uncertain	3) Uncertain significance	Both Uncertain	3) Uncertain significance	3) Uncertain significance	3) Uncertain significance	3) Uncertain significance
Clofazimine	mmpL5	mmpL5_c.2557C>T	synonymous_variant	0.971811	0.886	0.974875	0.076	0.138182	0.64384	1	1	0	1	4691	194	0	1	0.960287	0	0.999787	0	0.975	0.025	1	0.954426	0.965589	0	0.0188352	0.998813	0.999995	Uncertain	0.989934	0.928	0.970723	0.016	0.0472042	0.683886	1	1	0	1	13995	633	0	1	0.956727	0	0.999929	0	0.975	0.025	1	0.953303	0.959967	0	0.00581067	0.999602	0.999998	Uncertain	3) Uncertain significance	Both Uncertain	3) Uncertain significance	4) Not assoc w R - Interim	3) Uncertain significance	4) Not assoc w R - Interim
Clofazimine	Rv0678	Rv0678_c.87C>T	synonymous_variant																													0.989933	0.936	0.970723	0.021	0.0573051	0.67954	1	1	0	1	13995	633	0	1	0.956727	0	0.999929	0	0.975	0.025	1	0.953303	0.959967	0	0.00581067	0.999602	0.999998	Uncertain	3) Uncertain significance	ALL Evidence Only	3) Uncertain significance	4) Not assoc w R - Interim	3) Uncertain significance	4) Not assoc w R - Interim
Clofazimine	mmpL5	mmpL5_p.Asn466Ser	missense_variant																													0.989908	0.835	0.970135	0.128	0.250435	0.634825	0.978444	1	0	1	14025	633	0	1	0.956815	0	0.999929	0	0.975	0.025	1	0.953399	0.960049	0	0.00581067	0.999603	0.999998	Uncertain	3) Uncertain significance	ALL Evidence Only	3) Uncertain significance	3) Uncertain significance	3) Uncertain significance	3) Uncertain significance
Clofazimine	mmpL5	mmpL5_p.Gln140His	missense_variant																													0.98989	0.91	0.970135	0	0	0.76086	0.978444	2	0	2	14024	633	0	1	0.956812	0	0.999857	0	0.841886	0.158114	1	0.953396	0.960047	0	0.00581067	0.999485	0.999983	Uncertain	3) Uncertain significance	ALL Evidence Only	3) Uncertain significance	3) Uncertain significance	3) Uncertain significance	3) Uncertain significance
Clofazimine	mmpL5	mmpL5_p.Val268Met	missense_variant	0.970706	0.834	0.972372	0.117	0.225211	0.633737	1	1	0	1	4702	194	0	1	0.960376	0	0.999787	0	0.975	0.025	1	0.954528	0.965666	0	0.0188352	0.998816	0.999995	Uncertain	0.989886	0.946	0.970135	0.011	0.0354906	0.642454	0.978444	1	0	1	14025	633	0	1	0.956815	0	0.999929	0	0.975	0.025	1	0.953399	0.960049	0	0.00581067	0.999603	0.999998	Uncertain	3) Uncertain significance	Both Uncertain	3) Uncertain significance	3) Uncertain significance	3) Uncertain significance	3) Uncertain significance
Clofazimine	Rv0678	Rv0678_p.Ser68fs	frameshift	0.971157	0.815	0.972372	0.144	0.264753	0.675317	1	1	0	1	4702	194	0	1	0.960376	0	0.999787	0	0.975	0.025	1	0.954528	0.965666	0	0.0188352	0.998816	0.999995	Uncertain	0.989878	0.934	0.970135	0.02	0.0527778	0.641887	0.978444	1	0	1	14025	633	0	1	0.956815	0	0.999929	0	0.975	0.025	1	0.953399	0.960049	0	0.00581067	0.999603	0.999998	Uncertain	3) Uncertain significance	LoF Upgrade	3) Uncertain significance	2) Assoc w R - Interim	2) Assoc w R - Interim	2) Assoc w R - Interim
Clofazimine	Rv0678	Rv0678_c.447C>T	synonymous_variant																													0.989863	0.919	0.970723	0.004	0.0155448	0.962864	1	2	0	2	13994	633	0	1	0.956724	0	0.999857	0	0.841886	0.158114	1	0.9533	0.959964	0	0.00581067	0.999484	0.999983	Uncertain	3) Uncertain significance	ALL Evidence Only	3) Uncertain significance	4) Not assoc w R - Interim	3) Uncertain significance	4) Not assoc w R - Interim
Clofazimine	Rv1979c	Rv1979c_c.-114G>A	upstream_gene_variant	0.972335	0.89	0.972372	0.081	0.160435	0.777953	1	1	0	1	4702	194	0	1	0.960376	0	0.999787	0	0.975	0.025	1	0.954528	0.965666	0	0.0188352	0.998816	0.999995	Uncertain	0.98986	0.954	0.970135	0.015	0.0446864	0.645341	0.978444	1	0	1	14025	633	0	1	0.956815	0	0.999929	0	0.975	0.025	1	0.953399	0.960049	0	0.00581067	0.999603	0.999998	Uncertain	3) Uncertain significance	Both Uncertain	3) Uncertain significance	3) Uncertain significance	3) Uncertain significance	3) Uncertain significance
Clofazimine	pepQ	pepQ_c.99A>G	synonymous_variant																													0.989859	0.914	0.970723	0	0	0.832121	1	2	0	2	13994	633	0	1	0.956724	0	0.999857	0	0.841886	0.158114	1	0.9533	0.959964	0	0.00581067	0.999484	0.999983	Uncertain	3) Uncertain significance	ALL Evidence Only	3) Uncertain significance	4) Not assoc w R - Interim	3) Uncertain significance	4) Not assoc w R - Interim
Clofazimine	Rv1979c	Rv1979c_p.Thr413Asn	missense_variant	0.974205	0.958	0.972372	0.012	0.0439286	0.769404	1	1	0	1	4702	194	0	1	0.960376	0	0.999787	0	0.975	0.025	1	0.954528	0.965666	0	0.0188352	0.998816	0.999995	Uncertain	0.989848	0.938	0.970135	0.017	0.0481291	0.643574	0.978444	1	0	1	14025	633	0	1	0.956815	0	0.999929	0	0.975	0.025	1	0.953399	0.960049	0	0.00581067	0.999603	0.999998	Uncertain	3) Uncertain significance	Both Uncertain	3) Uncertain significance	3) Uncertain significance	3) Uncertain significance	3) Uncertain significance
Clofazimine	Rv0678	Rv0678_p.Asp8Gly	missense_variant																													0.989845	0.938	0.970135	0.016	0.0470103	0.642653	0.978444	1	0	1	14025	633	0	1	0.956815	0	0.999929	0	0.975	0.025	1	0.953399	0.960049	0	0.00581067	0.999603	0.999998	Uncertain	3) Uncertain significance	ALL Evidence Only	3) Uncertain significance	3) Uncertain significance	3) Uncertain significance	3) Uncertain significance
Clofazimine	Rv1979c	Rv1979c_c.-299C>T	upstream_gene_variant																													0.989837	0.895	0.970135	0.06	0.131202	0.633853	0.978444	1	0	1	14025	633	0	1	0.956815	0	0.999929	0	0.975	0.025	1	0.953399	0.960049	0	0.00581067	0.999603	0.999998	Uncertain	3) Uncertain significance	ALL Evidence Only	3) Uncertain significance	3) Uncertain significance	3) Uncertain significance	3) Uncertain significance
Clofazimine	Rv0678	Rv0678_c.375G>A	synonymous_variant	0.973053	0.923	0.974875	0.038	0.0862882	0.718149	1	1	0	1	4691	194	0	1	0.960287	0	0.999787	0	0.975	0.025	1	0.954426	0.965589	0	0.0188352	0.998813	0.999995	Uncertain	0.989827	0.959	0.970723	0.007	0.0249652	0.680501	1	1	0	1	13995	633	0	1	0.956727	0	0.999929	0	0.975	0.025	1	0.953303	0.959967	0	0.00581067	0.999602	0.999998	Uncertain	3) Uncertain significance	Both Uncertain	3) Uncertain significance	4) Not assoc w R - Interim	3) Uncertain significance	4) Not assoc w R - Interim
Clofazimine	Rv1979c	Rv1979c_p.Phe300dup	inframe_insertion	0.972956	0.94	0.972372	0.028	0.077047	0.724183	1	1	0	1	4702	194	0	1	0.960376	0	0.999787	0	0.975	0.025	1	0.954528	0.965666	0	0.0188352	0.998816	0.999995	Uncertain	0.989813	0.946	0.970135	0.012	0.0375824	0.641589	0.978444	1	0	1	14025	633	0	1	0.956815	0	0.999929	0	0.975	0.025	1	0.953399	0.960049	0	0.00581067	0.999603	0.999998	Uncertain	3) Uncertain significance	Both Uncertain	3) Uncertain significance	3) Uncertain significance	3) Uncertain significance	3) Uncertain significance
Clofazimine	mmpL5	mmpL5_p.Gly292Asp	missense_variant	0.975432	0.967	0.972372	0	0	0.83011	1	1	0	1	4702	194	0	1	0.960376	0	0.999787	0	0.975	0.025	1	0.954528	0.965666	0	0.0188352	0.998816	0.999995	Uncertain	0.989804	0.952	0.970135	0.006	0.0224017	0.639857	0.978444	1	0	1	14025	633	0	1	0.956815	0	0.999929	0	0.975	0.025	1	0.953399	0.960049	0	0.00581067	0.999603	0.999998	Uncertain	3) Uncertain significance	Both Uncertain	3) Uncertain significance	3) Uncertain significance	3) Uncertain significance	3) Uncertain significance
Clofazimine	Rv1979c	Rv1979c_c.918C>T	synonymous_variant	0.981064	0.918	0.974875	0	0	1	1	2	0	2	4690	194	0	1	0.960278	0	0.999574	0	0.841886	0.158114	1	0.954417	0.965581	0	0.0188352	0.998461	0.999948	Uncertain	0.989798	0.907	0.970723	0	0	0.81061	1	2	0	2	13994	633	0	1	0.956724	0	0.999857	0	0.841886	0.158114	1	0.9533	0.959964	0	0.00581067	0.999484	0.999983	Uncertain	3) Uncertain significance	Both Uncertain	3) Uncertain significance	4) Not assoc w R - Interim	3) Uncertain significance	4) Not assoc w R - Interim
Clofazimine	Rv1979c	Rv1979c_c.-283G>A	upstream_gene_variant	0.97225	0.912	0.972372	0.048	0.105806	0.731105	1	1	0	1	4702	194	0	1	0.960376	0	0.999787	0	0.975	0.025	1	0.954528	0.965666	0	0.0188352	0.998816	0.999995	Uncertain	0.989795	0.942	0.970135	0.014	0.0425979	0.639792	0.978444	1	0	1	14025	633	0	1	0.956815	0	0.999929	0	0.975	0.025	1	0.953399	0.960049	0	0.00581067	0.999603	0.999998	Uncertain	3) Uncertain significance	Both Uncertain	3) Uncertain significance	3) Uncertain significance	3) Uncertain significance	3) Uncertain significance
Clofazimine	mmpL5	mmpL5_p.Ser439Ala	missense_variant																													0.989794	0.928	0.970135	0.023	0.0587015	0.638373	0.978444	1	0	1	14025	633	0	1	0.956815	0	0.999929	0	0.975	0.025	1	0.953399	0.960049	0	0.00581067	0.999603	0.999998	Uncertain	3) Uncertain significance	ALL Evidence Only	3) Uncertain significance	3) Uncertain significance	3) Uncertain significance	3) Uncertain significance
Clofazimine	Rv1979c	Rv1979c_p.Arg469Leu	missense_variant	0.972907	0.933	0.972372	0.023	0.0698519	0.746374	1	1	0	1	4702	194	0	1	0.960376	0	0.999787	0	0.975	0.025	1	0.954528	0.965666	0	0.0188352	0.998816	0.999995	Uncertain	0.989782	0.941	0.970135	0.014	0.0425979	0.639002	0.978444	1	0	1	14025	633	0	1	0.956815	0	0.999929	0	0.975	0.025	1	0.953399	0.960049	0	0.00581067	0.999603	0.999998	Uncertain	3) Uncertain significance	Both Uncertain	3) Uncertain significance	3) Uncertain significance	3) Uncertain significance	3) Uncertain significance
Clofazimine	mmpL5	mmpL5_p.Val186Ile	missense_variant																													0.989771	0.889	0.970135	0.068	0.144988	0.628868	0.978444	1	0	1	14025	633	0	1	0.956815	0	0.999929	0	0.975	0.025	1	0.953399	0.960049	0	0.00581067	0.999603	0.999998	Uncertain	3) Uncertain significance	ALL Evidence Only	3) Uncertain significance	3) Uncertain significance	3) Uncertain significance	3) Uncertain significance
Clofazimine	Rv1979c	Rv1979c_c.1176T>G	synonymous_variant																													0.98977	0.923	0.970723	0.031	0.0792222	0.669758	1	1	0	1	13995	633	0	1	0.956727	0	0.999929	0	0.975	0.025	1	0.953303	0.959967	0	0.00581067	0.999602	0.999998	Uncertain	3) Uncertain significance	ALL Evidence Only	3) Uncertain significance	4) Not assoc w R - Interim	3) Uncertain significance	4) Not assoc w R - Interim
Clofazimine	pepQ	pepQ_p.Val158Met	missense_variant	0.9705	0.823	0.972372	0.134	0.248597	0.608411	1	1	0	1	4702	194	0	1	0.960376	0	0.999787	0	0.975	0.025	1	0.954528	0.965666	0	0.0188352	0.998816	0.999995	Uncertain	0.989769	0.944	0.970135	0.014	0.0425979	0.634368	0.978444	1	0	1	14025	633	0	1	0.956815	0	0.999929	0	0.975	0.025	1	0.953399	0.960049	0	0.00581067	0.999603	0.999998	Uncertain	3) Uncertain significance	Both Uncertain	3) Uncertain significance	3) Uncertain significance	3) Uncertain significance	3) Uncertain significance
Clofazimine	Rv1979c	Rv1979c_p.Leu336Arg	missense_variant	0.972353	0.93	0.972372	0.037	0.0902976	0.69104	1	1	0	1	4702	194	0	1	0.960376	0	0.999787	0	0.975	0.025	1	0.954528	0.965666	0	0.0188352	0.998816	0.999995	Uncertain	0.989749	0.953	0.970135	0.018	0.0491693	0.635988	0.978444	1	0	1	14025	633	0	1	0.956815	0	0.999929	0	0.975	0.025	1	0.953399	0.960049	0	0.00581067	0.999603	0.999998	Uncertain	3) Uncertain significance	Both Uncertain	3) Uncertain significance	3) Uncertain significance	3) Uncertain significance	3) Uncertain significance
Clofazimine	Rv1979c	Rv1979c_p.Ala202Ser	missense_variant	0.974585	0.948	0.972372	0.011	0.041	0.771884	1	1	0	1	4702	194	0	1	0.960376	0	0.999787	0	0.975	0.025	1	0.954528	0.965666	0	0.0188352	0.998816	0.999995	Uncertain	0.989744	0.939	0.970135	0.025	0.0625	0.635464	0.978444	1	0	1	14025	633	0	1	0.956815	0	0.999929	0	0.975	0.025	1	0.953399	0.960049	0	0.00581067	0.999603	0.999998	Uncertain	3) Uncertain significance	Both Uncertain	3) Uncertain significance	3) Uncertain significance	3) Uncertain significance	3) Uncertain significance
Clofazimine	Rv1979c	Rv1979c_c.1254G>T	synonymous_variant	0.974013	0.937	0.974875	0.016	0.0483721	0.688124	1	1	0	1	4691	194	0	1	0.960287	0	0.999787	0	0.975	0.025	1	0.954426	0.965589	0	0.0188352	0.998813	0.999995	Uncertain	0.989743	0.934	0.970723	0.034	0.0857226	0.671387	1	1	0	1	13995	633	0	1	0.956727	0	0.999929	0	0.975	0.025	1	0.953303	0.959967	0	0.00581067	0.999602	0.999998	Uncertain	3) Uncertain significance	Both Uncertain	3) Uncertain significance	4) Not assoc w R - Interim	3) Uncertain significance	4) Not assoc w R - Interim
Clofazimine	mmpL5	mmpL5_c.1395C>A	synonymous_variant																													0.989743	0.91	0.970723	0.04	0.0963248	0.669516	1	1	0	1	13995	633	0	1	0.956727	0	0.999929	0	0.975	0.025	1	0.953303	0.959967	0	0.00581067	0.999602	0.999998	Uncertain	3) Uncertain significance	ALL Evidence Only	3) Uncertain significance	4) Not assoc w R - Interim	3) Uncertain significance	4) Not assoc w R - Interim
Clofazimine	mmpS5	mmpS5_p.Gly109Ser	missense_variant	0.983727	0.646	0.972372	0.319	0.516535	1	1	1	0	1	4702	194	0	1	0.960376	0	0.999787	0	0.975	0.025	1	0.954528	0.965666	0	0.0188352	0.998816	0.999995	Uncertain	0.989739	0.767	0.970135	0.118	0.233002	0.830398	0.978444	3	0	3	14023	633	0	1	0.956809	0	0.999786	0	0.707598	0.292402	1	0.953392	0.960044	0	0.00581067	0.999375	0.999956	Uncertain	3) Uncertain significance	Both Uncertain	3) Uncertain significance	3) Uncertain significance	3) Uncertain significance	3) Uncertain significance
Clofazimine	pepQ	pepQ_p.Pro165Gln	missense_variant	0.973025	0.932	0.972372	0.028	0.077047	0.718485	1	1	0	1	4702	194	0	1	0.960376	0	0.999787	0	0.975	0.025	1	0.954528	0.965666	0	0.0188352	0.998816	0.999995	Uncertain	0.989738	0.93	0.970135	0.021	0.0547409	0.635558	0.978444	1	0	1	14025	633	0	1	0.956815	0	0.999929	0	0.975	0.025	1	0.953399	0.960049	0	0.00581067	0.999603	0.999998	Uncertain	3) Uncertain significance	Both Uncertain	3) Uncertain significance	3) Uncertain significance	3) Uncertain significance	3) Uncertain significance
Clofazimine	pepQ	pepQ_c.582G>A	synonymous_variant	0.97209	0.885	0.974875	0.064	0.122353	0.664529	1	1	0	1	4691	194	0	1	0.960287	0	0.999787	0	0.975	0.025	1	0.954426	0.965589	0	0.0188352	0.998813	0.999995	Uncertain	0.989734	0.937	0.970723	0.016	0.0472042	0.672086	1	1	0	1	13995	633	0	1	0.956727	0	0.999929	0	0.975	0.025	1	0.953303	0.959967	0	0.00581067	0.999602	0.999998	Uncertain	3) Uncertain significance	Both Uncertain	3) Uncertain significance	4) Not assoc w R - Interim	3) Uncertain significance	4) Not assoc w R - Interim
Clofazimine	mmpL5	mmpL5_c.303C>T	synonymous_variant	0.973849	0.943	0.974875	0.02	0.0577778	0.682874	1	1	0	1	4691	194	0	1	0.960287	0	0.999787	0	0.975	0.025	1	0.954426	0.965589	0	0.0188352	0.998813	0.999995	Uncertain	0.989734	0.916	0.970723	0.035	0.0876556	0.670681	1	1	0	1	13995	633	0	1	0.956727	0	0.999929	0	0.975	0.025	1	0.953303	0.959967	0	0.00581067	0.999602	0.999998	Uncertain	3) Uncertain significance	Both Uncertain	3) Uncertain significance	4) Not assoc w R - Interim	3) Uncertain significance	4) Not assoc w R - Interim
Clofazimine	mmpS5	mmpS5_c.81G>A	synonymous_variant	0.973961	0.957	0.974875	0.003	0.0134483	0.686711	1	1	0	1	4691	194	0	1	0.960287	0	0.999787	0	0.975	0.025	1	0.954426	0.965589	0	0.0188352	0.998813	0.999995	Uncertain	0.989731	0.95	0.970723	0.006	0.0223168	0.670684	1	1	0	1	13995	633	0	1	0.956727	0	0.999929	0	0.975	0.025	1	0.953303	0.959967	0	0.00581067	0.999602	0.999998	Uncertain	3) Uncertain significance	Both Uncertain	3) Uncertain significance	4) Not assoc w R - Interim	3) Uncertain significance	4) Not assoc w R - Interim
Clofazimine	Rv1979c	Rv1979c_p.Ser399Phe	missense_variant	0.972708	0.936	0.972372	0.036	0.0883832	0.71344	1	1	0	1	4702	194	0	1	0.960376	0	0.999787	0	0.975	0.025	1	0.954528	0.965666	0	0.0188352	0.998816	0.999995	Uncertain	0.98972	0.935	0.970135	0.018	0.0491693	0.634879	0.978444	1	0	1	14025	633	0	1	0.956815	0	0.999929	0	0.975	0.025	1	0.953399	0.960049	0	0.00581067	0.999603	0.999998	Uncertain	3) Uncertain significance	Both Uncertain	3) Uncertain significance	3) Uncertain significance	3) Uncertain significance	3) Uncertain significance
Clofazimine	Rv0678	Rv0678_p.Leu60Gln	missense_variant	0.972729	0.927	0.972372	0.034	0.0860494	0.714864	1	1	0	1	4702	194	0	1	0.960376	0	0.999787	0	0.975	0.025	1	0.954528	0.965666	0	0.0188352	0.998816	0.999995	Uncertain	0.989709	0.936	0.970135	0.02	0.0527778	0.634323	0.978444	1	0	1	14025	633	0	1	0.956815	0	0.999929	0	0.975	0.025	1	0.953399	0.960049	0	0.00581067	0.999603	0.999998	Uncertain	3) Uncertain significance	Both Uncertain	3) Uncertain significance	3) Uncertain significance	3) Uncertain significance	3) Uncertain significance
Clofazimine	Rv1979c	Rv1979c_p.Thr67Ala	missense_variant	0.972563	0.915	0.972372	0.041	0.0966092	0.708622	1	1	0	1	4702	194	0	1	0.960376	0	0.999787	0	0.975	0.025	1	0.954528	0.965666	0	0.0188352	0.998816	0.999995	Uncertain	0.989701	0.933	0.970135	0.021	0.0547409	0.633687	0.978444	1	0	1	14025	633	0	1	0.956815	0	0.999929	0	0.975	0.025	1	0.953399	0.960049	0	0.00581067	0.999603	0.999998	Uncertain	3) Uncertain significance	Both Uncertain	3) Uncertain significance	3) Uncertain significance	3) Uncertain significance	3) Uncertain significance
Clofazimine	Rv1979c	Rv1979c_c.1296C>T	synonymous_variant																													0.989699	0.511	0.970723	0.45	0.633146	0.653122	1	1	0	1	13995	633	0	1	0.956727	0	0.999929	0	0.975	0.025	1	0.953303	0.959967	0	0.00581067	0.999602	0.999998	Uncertain	3) Uncertain significance	ALL Evidence Only	3) Uncertain significance	4) Not assoc w R - Interim	3) Uncertain significance	4) Not assoc w R - Interim
Clofazimine	pepQ	pepQ_c.936C>G	synonymous_variant	0.973011	0.931	0.974875	0.028	0.0717241	0.656735	1	1	0	1	4691	194	0	1	0.960287	0	0.999787	0	0.975	0.025	1	0.954426	0.965589	0	0.0188352	0.998813	0.999995	Uncertain	0.989685	0.907	0.970723	0.042	0.0996505	0.665497	1	1	0	1	13995	633	0	1	0.956727	0	0.999929	0	0.975	0.025	1	0.953303	0.959967	0	0.00581067	0.999602	0.999998	Uncertain	3) Uncertain significance	Both Uncertain	3) Uncertain significance	4) Not assoc w R - Interim	3) Uncertain significance	4) Not assoc w R - Interim
Clofazimine	mmpL5	mmpL5_c.2115G>A	synonymous_variant	0.971977	0.913	0.974875	0.043	0.0931667	0.61963	1	1	0	1	4691	194	0	1	0.960287	0	0.999787	0	0.975	0.025	1	0.954426	0.965589	0	0.0188352	0.998813	0.999995	Uncertain	0.989669	0.907	0.970723	0.044	0.10288	0.664549	1	1	0	1	13995	633	0	1	0.956727	0	0.999929	0	0.975	0.025	1	0.953303	0.959967	0	0.00581067	0.999602	0.999998	Uncertain	3) Uncertain significance	Both Uncertain	3) Uncertain significance	4) Not assoc w R - Interim	3) Uncertain significance	4) Not assoc w R - Interim
Clofazimine	mmpL5	mmpL5_p.Ala401Val	missense_variant	0.971195	0.818	0.972372	0.135	0.249324	0.6797	1	1	0	1	4702	194	0	1	0.960376	0	0.999787	0	0.975	0.025	1	0.954528	0.965666	0	0.0188352	0.998816	0.999995	Uncertain	0.98966	0.915	0.970135	0.032	0.0775071	0.63105	0.978444	1	0	1	14025	633	0	1	0.956815	0	0.999929	0	0.975	0.025	1	0.953399	0.960049	0	0.00581067	0.999603	0.999998	Uncertain	3) Uncertain significance	Both Uncertain	3) Uncertain significance	3) Uncertain significance	3) Uncertain significance	3) Uncertain significance
Clofazimine	Rv0678	Rv0678_p.Arg96Trp	missense_variant	0.987272	0.957	0.972372	0	0	1	1	1	0	1	4702	194	0	1	0.960376	0	0.999787	0	0.975	0.025	1	0.954528	0.965666	0	0.0188352	0.998816	0.999995	Uncertain	0.989659	0.927	0.970135	0	0	0.734749	0.978444	2	0	2	14024	633	0	1	0.956812	0	0.999857	0	0.841886	0.158114	1	0.953396	0.960047	0	0.00581067	0.999485	0.999983	Uncertain	3) Uncertain significance	Both Uncertain	3) Uncertain significance	3) Uncertain significance	3) Uncertain significance	3) Uncertain significance
Clofazimine	mmpS5	mmpS5_c.-34C>T	upstream_gene_variant																													0.989658	0.947	0.970135	0.012	0.0375824	0.630192	0.978444	1	0	1	14025	633	0	1	0.956815	0	0.999929	0	0.975	0.025	1	0.953399	0.960049	0	0.00581067	0.999603	0.999998	Uncertain	3) Uncertain significance	ALL Evidence Only	3) Uncertain significance	3) Uncertain significance	3) Uncertain significance	3) Uncertain significance
Clofazimine	mmpL5	mmpL5_p.Leu329Arg	missense_variant																													0.989645	0.926	0.970135	0.025	0.0625	0.629273	0.978444	1	0	1	14025	633	0	1	0.956815	0	0.999929	0	0.975	0.025	1	0.953399	0.960049	0	0.00581067	0.999603	0.999998	Uncertain	3) Uncertain significance	ALL Evidence Only	3) Uncertain significance	3) Uncertain significance	3) Uncertain significance	3) Uncertain significance
Clofazimine	pepQ	pepQ_c.696T>C	synonymous_variant	0.971417	0.901	0.974875	0.066	0.123899	0.601709	1	1	0	1	4691	194	0	1	0.960287	0	0.999787	0	0.975	0.025	1	0.954426	0.965589	0	0.0188352	0.998813	0.999995	Uncertain	0.989625	0.903	0.970723	0.052	0.117208	0.66142	1	1	0	1	13995	633	0	1	0.956727	0	0.999929	0	0.975	0.025	1	0.953303	0.959967	0	0.00581067	0.999602	0.999998	Uncertain	3) Uncertain significance	Both Uncertain	3) Uncertain significance	4) Not assoc w R - Interim	3) Uncertain significance	4) Not assoc w R - Interim
Clofazimine	Rv1979c	Rv1979c_p.Val136Leu	missense_variant																													0.989619	0.94	0.970135	0.022	0.057	0.629076	0.978444	1	0	1	14025	633	0	1	0.956815	0	0.999929	0	0.975	0.025	1	0.953399	0.960049	0	0.00581067	0.999603	0.999998	Uncertain	3) Uncertain significance	ALL Evidence Only	3) Uncertain significance	3) Uncertain significance	3) Uncertain significance	3) Uncertain significance
Clofazimine	mmpL5	mmpL5_c.354C>A	synonymous_variant	0.972345	0.926	0.974875	0.033	0.0801869	0.637755	1	1	0	1	4691	194	0	1	0.960287	0	0.999787	0	0.975	0.025	1	0.954426	0.965589	0	0.0188352	0.998813	0.999995	Uncertain	0.989619	0.918	0.970723	0.044	0.10288	0.661402	1	1	0	1	13995	633	0	1	0.956727	0	0.999929	0	0.975	0.025	1	0.953303	0.959967	0	0.00581067	0.999602	0.999998	Uncertain	3) Uncertain significance	Both Uncertain	3) Uncertain significance	4) Not assoc w R - Interim	3) Uncertain significance	4) Not assoc w R - Interim
Clofazimine	mmpS5	mmpS5_p.Ala84Glu	missense_variant	0.971945	0.892	0.972372	0.07	0.14	0.702717	1	1	0	1	4702	194	0	1	0.960376	0	0.999787	0	0.975	0.025	1	0.954528	0.965666	0	0.0188352	0.998816	0.999995	Uncertain	0.989619	0.931	0.970135	0.037	0.0873895	0.628143	0.978444	1	0	1	14025	633	0	1	0.956815	0	0.999929	0	0.975	0.025	1	0.953399	0.960049	0	0.00581067	0.999603	0.999998	Uncertain	3) Uncertain significance	Both Uncertain	3) Uncertain significance	3) Uncertain significance	3) Uncertain significance	3) Uncertain significance
Clofazimine	Rv1979c	Rv1979c_p.Gly107Ala	missense_variant	0.972085	0.908	0.972372	0.054	0.116526	0.691714	1	1	0	1	4702	194	0	1	0.960376	0	0.999787	0	0.975	0.025	1	0.954528	0.965666	0	0.0188352	0.998816	0.999995	Uncertain	0.989618	0.927	0.970135	0.03	0.0737069	0.628191	0.978444	1	0	1	14025	633	0	1	0.956815	0	0.999929	0	0.975	0.025	1	0.953399	0.960049	0	0.00581067	0.999603	0.999998	Uncertain	3) Uncertain significance	Both Uncertain	3) Uncertain significance	3) Uncertain significance	3) Uncertain significance	3) Uncertain significance
Clofazimine	Rv1979c	Rv1979c_c.-49G>A	upstream_gene_variant	0.971977	0.902	0.972372	0.06	0.127461	0.660784	1	1	0	1	4702	194	0	1	0.960376	0	0.999787	0	0.975	0.025	1	0.954528	0.965666	0	0.0188352	0.998816	0.999995	Uncertain	0.989603	0.922	0.970135	0.042	0.0983836	0.625719	0.978444	1	0	1	14025	633	0	1	0.956815	0	0.999929	0	0.975	0.025	1	0.953399	0.960049	0	0.00581067	0.999603	0.999998	Uncertain	3) Uncertain significance	Both Uncertain	3) Uncertain significance	3) Uncertain significance	3) Uncertain significance	3) Uncertain significance
Clofazimine	Rv1979c	Rv1979c_c.93T>C	synonymous_variant																													0.989598	0.953	0.970723	0.001	0.00447222	0.659208	1	1	0	1	13995	633	0	1	0.956727	0	0.999929	0	0.975	0.025	1	0.953303	0.959967	0	0.00581067	0.999602	0.999998	Uncertain	3) Uncertain significance	ALL Evidence Only	3) Uncertain significance	4) Not assoc w R - Interim	3) Uncertain significance	4) Not assoc w R - Interim
Clofazimine	mmpL5	mmpL5_c.2286G>C	synonymous_variant	0.972444	0.926	0.974875	0.033	0.0801869	0.64212	1	1	0	1	4691	194	0	1	0.960287	0	0.999787	0	0.975	0.025	1	0.954426	0.965589	0	0.0188352	0.998813	0.999995	Uncertain	0.989588	0.901	0.970723	0.056	0.124481	0.659237	1	1	0	1	13995	633	0	1	0.956727	0	0.999929	0	0.975	0.025	1	0.953303	0.959967	0	0.00581067	0.999602	0.999998	Uncertain	3) Uncertain significance	Both Uncertain	3) Uncertain significance	4) Not assoc w R - Interim	3) Uncertain significance	4) Not assoc w R - Interim
Clofazimine	mmpS5	mmpS5_c.-31C>G	upstream_gene_variant																													0.989583	0.887	0.970135	0.013	0.0402717	0.849027	0.978444	3	0	3	14023	633	0	1	0.956809	0	0.999786	0	0.707598	0.292402	1	0.953392	0.960044	0	0.00581067	0.999375	0.999956	Uncertain	3) Uncertain significance	ALL Evidence Only	3) Uncertain significance	3) Uncertain significance	3) Uncertain significance	3) Uncertain significance
Clofazimine	mmpL5	mmpL5_p.Asp143Gly	missense_variant																													0.989572	0.936	0.970135	0.035	0.0838235	0.624461	0.978444	1	0	1	14025	633	0	1	0.956815	0	0.999929	0	0.975	0.025	1	0.953399	0.960049	0	0.00581067	0.999603	0.999998	Uncertain	3) Uncertain significance	ALL Evidence Only	3) Uncertain significance	3) Uncertain significance	3) Uncertain significance	3) Uncertain significance
Clofazimine	Rv1979c	Rv1979c_c.1440T>G	synonymous_variant	0.98838	0.888	0.974875	0	0	1	1	4	0	4	4688	194	0	1	0.960262	0	0.999147	0	0.602365	0.397635	1	0.954398	0.965567	0	0.0188352	0.997819	0.999768	Uncertain	0.989563	0.857	0.970723	0.03	0.0771918	0.939215	1	4	0	4	13992	633	0	1	0.956718	0	0.999714	0	0.602365	0.397635	1	0.953294	0.959959	0	0.00581067	0.999268	0.999922	Uncertain	3) Uncertain significance	Both Uncertain	3) Uncertain significance	4) Not assoc w R - Interim	3) Uncertain significance	4) Not assoc w R - Interim
Clofazimine	mmpL5	mmpL5_p.Gln544*	stop_gained																													0.989529	0.951	0.970135	0.003	0.0120991	0.615272	0.978444	1	0	1	14025	633	0	1	0.956815	0	0.999929	0	0.975	0.025	1	0.953399	0.960049	0	0.00581067	0.999603	0.999998	Uncertain	3) Uncertain significance	ALL Evidence Only	3) Uncertain significance	3) Uncertain significance	3) Uncertain significance	3) Uncertain significance
Clofazimine	mmpL5	mmpL5_p.Lys935Asn	missense_variant	0.971917	0.928	0.972372	0.03	0.0783439	0.681393	1	1	0	1	4702	194	0	1	0.960376	0	0.999787	0	0.975	0.025	1	0.954528	0.965666	0	0.0188352	0.998816	0.999995	Uncertain	0.98952	0.929	0.970135	0.019	0.0510849	0.621039	0.978444	1	0	1	14025	633	0	1	0.956815	0	0.999929	0	0.975	0.025	1	0.953399	0.960049	0	0.00581067	0.999603	0.999998	Uncertain	3) Uncertain significance	Both Uncertain	3) Uncertain significance	3) Uncertain significance	3) Uncertain significance	3) Uncertain significance
Clofazimine	mmpL5	mmpL5_p.Ile841Val	missense_variant	0.99121	0.957	0.972372	0	0	1	1	1	0	1	4702	194	0	1	0.960376	0	0.999787	0	0.975	0.025	1	0.954528	0.965666	0	0.0188352	0.998816	0.999995	Uncertain	0.989497	0.906	0.970135	0	0	0.766331	0.978444	2	0	2	14024	633	0	1	0.956812	0	0.999857	0	0.841886	0.158114	1	0.953396	0.960047	0	0.00581067	0.999485	0.999983	Uncertain	3) Uncertain significance	Both Uncertain	3) Uncertain significance	3) Uncertain significance	3) Uncertain significance	3) Uncertain significance
Clofazimine	mmpS5	mmpS5_p.Lys42Arg	missense_variant																													0.989471	0.956	0.970135	0.004	0.0156881	0.6113	0.978444	1	0	1	14025	633	0	1	0.956815	0	0.999929	0	0.975	0.025	1	0.953399	0.960049	0	0.00581067	0.999603	0.999998	Uncertain	3) Uncertain significance	ALL Evidence Only	3) Uncertain significance	3) Uncertain significance	3) Uncertain significance	3) Uncertain significance
Clofazimine	mmpL5	mmpL5_p.Ala199Thr	missense_variant																													0.989468	0.795	0.970135	0.158	0.296901	0.615864	0.978444	1	0	1	14025	633	0	1	0.956815	0	0.999929	0	0.975	0.025	1	0.953399	0.960049	0	0.00581067	0.999603	0.999998	Uncertain	3) Uncertain significance	ALL Evidence Only	3) Uncertain significance	3) Uncertain significance	3) Uncertain significance	3) Uncertain significance
Clofazimine	Rv1979c	Rv1979c_c.-265T>G	upstream_gene_variant																													0.989467	0.806	0.970135	0.152	0.28816	0.615321	0.978444	1	0	1	14025	633	0	1	0.956815	0	0.999929	0	0.975	0.025	1	0.953399	0.960049	0	0.00581067	0.999603	0.999998	Uncertain	3) Uncertain significance	ALL Evidence Only	3) Uncertain significance	3) Uncertain significance	3) Uncertain significance	3) Uncertain significance
Clofazimine	mmpL5	mmpL5_p.Gly748Asp	missense_variant																													0.98945	0.924	0.970135	0.024	0.0603529	0.619024	0.978444	1	0	1	14025	633	0	1	0.956815	0	0.999929	0	0.975	0.025	1	0.953399	0.960049	0	0.00581067	0.999603	0.999998	Uncertain	3) Uncertain significance	ALL Evidence Only	3) Uncertain significance	3) Uncertain significance	3) Uncertain significance	3) Uncertain significance
Clofazimine	pepQ	pepQ_p.Asp20Gly	missense_variant																													0.989443	0.711	0.970135	0.237	0.418667	0.600389	0.978444	1	0	1	14025	633	0	1	0.956815	0	0.999929	0	0.975	0.025	1	0.953399	0.960049	0	0.00581067	0.999603	0.999998	Uncertain	3) Uncertain significance	ALL Evidence Only	3) Uncertain significance	3) Uncertain significance	3) Uncertain significance	3) Uncertain significance
Clofazimine	Rv0678	Rv0678_p.Glu113Lys	missense_variant																													0.989426	0.946	0.970135	0.001	0.00464674	0.612957	0.978444	1	0	1	14025	633	0	1	0.956815	0	0.999929	0	0.975	0.025	1	0.953399	0.960049	0	0.00581067	0.999603	0.999998	Uncertain	3) Uncertain significance	ALL Evidence Only	3) Uncertain significance	3) Uncertain significance	3) Uncertain significance	3) Uncertain significance
Clofazimine	Rv0678	Rv0678_p.Ile80fs	frameshift																													0.989418	0.92	0.970135	0	0	0.734725	0.978444	2	0	2	14024	633	0	1	0.956812	0	0.999857	0	0.841886	0.158114	1	0.953396	0.960047	0	0.00581067	0.999485	0.999983	Uncertain	3) Uncertain significance	LoF Upgrade	3) Uncertain significance	2) Assoc w R - Interim	2) Assoc w R - Interim	2) Assoc w R - Interim
Clofazimine	Rv0678	Rv0678_p.Trp42Arg	missense_variant																													0.989417	0.693	0.970135	0.26	0.449091	0.619793	0.978444	1	0	1	14025	633	0	1	0.956815	0	0.999929	0	0.975	0.025	1	0.953399	0.960049	0	0.00581067	0.999603	0.999998	Uncertain	3) Uncertain significance	ALL Evidence Only	3) Uncertain significance	3) Uncertain significance	3) Uncertain significance	3) Uncertain significance
Clofazimine	Rv0678	Rv0678_p.Ser52Pro	missense_variant																													0.989414	0.964	0.970135	0.002	0.00850746	0.611714	0.978444	1	0	1	14025	633	0	1	0.956815	0	0.999929	0	0.975	0.025	1	0.953399	0.960049	0	0.00581067	0.999603	0.999998	Uncertain	3) Uncertain significance	ALL Evidence Only	3) Uncertain significance	3) Uncertain significance	3) Uncertain significance	3) Uncertain significance
Clofazimine	Rv1979c	Rv1979c_p.Phe300Val	missense_variant																													0.989397	0.916	0.970135	0	0	0.733071	0.978444	2	0	2	14024	633	0	1	0.956812	0	0.999857	0	0.841886	0.158114	1	0.953396	0.960047	0	0.00581067	0.999485	0.999983	Uncertain	3) Uncertain significance	ALL Evidence Only	3) Uncertain significance	3) Uncertain significance	3) Uncertain significance	3) Uncertain significance
Clofazimine	Rv1979c	Rv1979c_c.-281C>T	upstream_gene_variant																													0.989394	0.966	0.970135	0.001	0.00464674	0.611308	0.978444	1	0	1	14025	633	0	1	0.956815	0	0.999929	0	0.975	0.025	1	0.953399	0.960049	0	0.00581067	0.999603	0.999998	Uncertain	3) Uncertain significance	ALL Evidence Only	3) Uncertain significance	3) Uncertain significance	3) Uncertain significance	3) Uncertain significance
Clofazimine	mmpS5	mmpS5_c.-65A>G	upstream_gene_variant																													0.989377	0.951	0.970135	0.003	0.0120991	0.609823	0.978444	1	0	1	14025	633	0	1	0.956815	0	0.999929	0	0.975	0.025	1	0.953399	0.960049	0	0.00581067	0.999603	0.999998	Uncertain	3) Uncertain significance	ALL Evidence Only	3) Uncertain significance	3) Uncertain significance	3) Uncertain significance	3) Uncertain significance
Clofazimine	Rv1979c	Rv1979c_p.Ala247Thr	missense_variant																													0.989376	0.949	0.970135	0.003	0.0120991	0.609585	0.978444	1	0	1	14025	633	0	1	0.956815	0	0.999929	0	0.975	0.025	1	0.953399	0.960049	0	0.00581067	0.999603	0.999998	Uncertain	3) Uncertain significance	ALL Evidence Only	3) Uncertain significance	3) Uncertain significance	3) Uncertain significance	3) Uncertain significance
Clofazimine	Rv0678	Rv0678_p.Ser68Gly	missense_variant																													0.989375	0.957	0.970135	0.003	0.0120991	0.609187	0.978444	1	0	1	14025	633	0	1	0.956815	0	0.999929	0	0.975	0.025	1	0.953399	0.960049	0	0.00581067	0.999603	0.999998	Uncertain	3) Uncertain significance	ALL Evidence Only	3) Uncertain significance	3) Uncertain significance	3) Uncertain significance	3) Uncertain significance
Clofazimine	mmpS5	mmpS5_p.Ser34Phe	missense_variant																													0.989356	0.947	0.970135	0.004	0.0156881	0.608679	0.978444	1	0	1	14025	633	0	1	0.956815	0	0.999929	0	0.975	0.025	1	0.953399	0.960049	0	0.00581067	0.999603	0.999998	Uncertain	3) Uncertain significance	ALL Evidence Only	3) Uncertain significance	3) Uncertain significance	3) Uncertain significance	3) Uncertain significance
Clofazimine	pepQ	pepQ_p.Asn118Asp	missense_variant																													0.989355	0.776	0.970135	0.175	0.323164	0.607986	0.978444	1	0	1	14025	633	0	1	0.956815	0	0.999929	0	0.975	0.025	1	0.953399	0.960049	0	0.00581067	0.999603	0.999998	Uncertain	3) Uncertain significance	ALL Evidence Only	3) Uncertain significance	3) Uncertain significance	3) Uncertain significance	3) Uncertain significance
Clofazimine	mmpS5	mmpS5_c.282C>T	synonymous_variant	0.970241	0.742	0.974875	0.218	0.326686	0.568748	1	1	0	1	4691	194	0	1	0.960287	0	0.999787	0	0.975	0.025	1	0.954426	0.965589	0	0.0188352	0.998813	0.999995	Uncertain	0.989355	0.857	0.970723	0.105	0.197225	0.64181	1	1	0	1	13995	633	0	1	0.956727	0	0.999929	0	0.975	0.025	1	0.953303	0.959967	0	0.00581067	0.999602	0.999998	Uncertain	3) Uncertain significance	Both Uncertain	3) Uncertain significance	4) Not assoc w R - Interim	3) Uncertain significance	4) Not assoc w R - Interim
Clofazimine	Rv1979c	Rv1979c_p.Ala247Val	missense_variant	0.994028	0.961	0.972372	0.001	0.00650794	1	1	1	0	1	4702	194	0	1	0.960376	0	0.999787	0	0.975	0.025	1	0.954528	0.965666	0	0.0188352	0.998816	0.999995	Uncertain	0.989352	0.683	0.970135	0.278	0.467894	0.600548	0.978444	1	0	1	14025	633	0	1	0.956815	0	0.999929	0	0.975	0.025	1	0.953399	0.960049	0	0.00581067	0.999603	0.999998	Uncertain	3) Uncertain significance	Both Uncertain	3) Uncertain significance	3) Uncertain significance	3) Uncertain significance	3) Uncertain significance
Clofazimine	mmpS5	mmpS5_c.-14A>C	upstream_gene_variant																													0.989338	0.689	0.970135	0.278	0.467894	0.600268	0.978444	1	0	1	14025	633	0	1	0.956815	0	0.999929	0	0.975	0.025	1	0.953399	0.960049	0	0.00581067	0.999603	0.999998	Uncertain	3) Uncertain significance	ALL Evidence Only	3) Uncertain significance	3) Uncertain significance	3) Uncertain significance	3) Uncertain significance
Clofazimine	Rv0678	Rv0678_p.Met139Ile	missense_variant	0.984353	0.961	0.972372	0	0	1	1	1	0	1	4702	194	0	1	0.960376	0	0.999787	0	0.975	0.025	1	0.954528	0.965666	0	0.0188352	0.998816	0.999995	Uncertain	0.989329	0.925	0.970135	0	0	0.713139	0.978444	2	0	2	14024	633	0	1	0.956812	0	0.999857	0	0.841886	0.158114	1	0.953396	0.960047	0	0.00581067	0.999485	0.999983	Uncertain	3) Uncertain significance	Both Uncertain	3) Uncertain significance	3) Uncertain significance	3) Uncertain significance	3) Uncertain significance
Clofazimine	mmpS5	mmpS5_c.66C>T	synonymous_variant																													0.989324	0.956	0.970723	0.007	0.0249652	0.637117	1	1	0	1	13995	633	0	1	0.956727	0	0.999929	0	0.975	0.025	1	0.953303	0.959967	0	0.00581067	0.999602	0.999998	Uncertain	3) Uncertain significance	ALL Evidence Only	3) Uncertain significance	4) Not assoc w R - Interim	3) Uncertain significance	4) Not assoc w R - Interim
Clofazimine	Rv1979c	Rv1979c_c.-280G>A	upstream_gene_variant																													0.989321	0.888	0.970135	0.023	0.0587015	0.734383	0.978444	2	0	2	14024	633	0	1	0.956812	0	0.999857	0	0.841886	0.158114	1	0.953396	0.960047	0	0.00581067	0.999485	0.999983	Uncertain	3) Uncertain significance	ALL Evidence Only	3) Uncertain significance	3) Uncertain significance	3) Uncertain significance	3) Uncertain significance
Clofazimine	mmpL5	mmpL5_c.2214C>T	synonymous_variant																													0.98932	0.786	0.970723	0.162	0.28175	0.637269	1	1	0	1	13995	633	0	1	0.956727	0	0.999929	0	0.975	0.025	1	0.953303	0.959967	0	0.00581067	0.999602	0.999998	Uncertain	3) Uncertain significance	ALL Evidence Only	3) Uncertain significance	4) Not assoc w R - Interim	3) Uncertain significance	4) Not assoc w R - Interim
Clofazimine	mmpL5	mmpL5_p.Val247Ala	missense_variant	0.985478	0.928	0.972372	0.002	0.0117143	1	1	2	0	2	4701	194	0	1	0.960368	0	0.999575	0	0.841886	0.158114	1	0.954519	0.965659	0	0.0188352	0.998465	0.999948	Uncertain	0.989306	0.406	0.970135	0.264	0.454165	0.376573	0.978444	32	1	31	13995	632	0.03125	0.96875	0.956792	0.00157978	0.99779	0.000790869	0.162171	0.837829	0.999209	0.953371	0.96003	3.99957e-05	0.00877025	0.996864	0.998498	Uncertain	3) Uncertain significance	Both Uncertain	3) Uncertain significance	3) Uncertain significance	3) Uncertain significance	3) Uncertain significance
Clofazimine	pepQ	pepQ_p.Glu360Asp	missense_variant																													0.989303	0.954	0.970135	0.008	0.0286192	0.60417	0.978444	1	0	1	14025	633	0	1	0.956815	0	0.999929	0	0.975	0.025	1	0.953399	0.960049	0	0.00581067	0.999603	0.999998	Uncertain	3) Uncertain significance	ALL Evidence Only	3) Uncertain significance	3) Uncertain significance	3) Uncertain significance	3) Uncertain significance
Clofazimine	mmpL5	mmpL5_p.Leu335Val	missense_variant																													0.989286	0.962	0.970135	0.005	0.0190848	0.604244	0.978444	1	0	1	14025	633	0	1	0.956815	0	0.999929	0	0.975	0.025	1	0.953399	0.960049	0	0.00581067	0.999603	0.999998	Uncertain	3) Uncertain significance	ALL Evidence Only	3) Uncertain significance	3) Uncertain significance	3) Uncertain significance	3) Uncertain significance
Clofazimine	Rv0678	Rv0678_p.Ile80Met	missense_variant																													0.989284	0.761	0.970135	0.189	0.343819	0.604161	0.978444	1	0	1	14025	633	0	1	0.956815	0	0.999929	0	0.975	0.025	1	0.953399	0.960049	0	0.00581067	0.999603	0.999998	Uncertain	3) Uncertain significance	ALL Evidence Only	3) Uncertain significance	3) Uncertain significance	3) Uncertain significance	3) Uncertain significance
Clofazimine	Rv1979c	Rv1979c_c.-96C>T	upstream_gene_variant																													0.989274	0.665	0.970135	0.294	0.490957	0.595323	0.978444	1	0	1	14025	633	0	1	0.956815	0	0.999929	0	0.975	0.025	1	0.953399	0.960049	0	0.00581067	0.999603	0.999998	Uncertain	3) Uncertain significance	ALL Evidence Only	3) Uncertain significance	3) Uncertain significance	3) Uncertain significance	3) Uncertain significance
Clofazimine	mmpL5	mmpL5_p.Lys649Thr	missense_variant	0.993859	0.96	0.972372	0.002	0.0117143	1	1	1	0	1	4702	194	0	1	0.960376	0	0.999787	0	0.975	0.025	1	0.954528	0.965666	0	0.0188352	0.998816	0.999995	Uncertain	0.989259	0.672	0.970135	0.295	0.491667	0.595344	0.978444	1	0	1	14025	633	0	1	0.956815	0	0.999929	0	0.975	0.025	1	0.953399	0.960049	0	0.00581067	0.999603	0.999998	Uncertain	3) Uncertain significance	Both Uncertain	3) Uncertain significance	3) Uncertain significance	3) Uncertain significance	3) Uncertain significance
Clofazimine	mmpL5	mmpL5_c.1A>G	initiator_codon_variant																													0.989249	0.945	0.970723	0.011	0.0357262	0.632054	1	1	0	1	13995	633	0	1	0.956727	0	0.999929	0	0.975	0.025	1	0.953303	0.959967	0	0.00581067	0.999602	0.999998	Uncertain	3) Uncertain significance	ALL Evidence Only	3) Uncertain significance	4) Not assoc w R - Interim	3) Uncertain significance	4) Not assoc w R - Interim
Clofazimine	mmpS5	mmpS5_c.306C>T	synonymous_variant	0.991469	0.961	0.974875	0	0	1	1	1	0	1	4691	194	0	1	0.960287	0	0.999787	0	0.975	0.025	1	0.954426	0.965589	0	0.0188352	0.998813	0.999995	Uncertain	0.989223	0.928	0.970723	0	0	0.813243	1	2	0	2	13994	633	0	1	0.956724	0	0.999857	0	0.841886	0.158114	1	0.9533	0.959964	0	0.00581067	0.999484	0.999983	Uncertain	3) Uncertain significance	Both Uncertain	3) Uncertain significance	4) Not assoc w R - Interim	3) Uncertain significance	4) Not assoc w R - Interim
Clofazimine	mmpL5	mmpL5_p.Phe129Ser	missense_variant																													0.989217	0.653	0.970135	0.301	0.497785	0.591514	0.978444	1	0	1	14025	633	0	1	0.956815	0	0.999929	0	0.975	0.025	1	0.953399	0.960049	0	0.00581067	0.999603	0.999998	Uncertain	3) Uncertain significance	ALL Evidence Only	3) Uncertain significance	3) Uncertain significance	3) Uncertain significance	3) Uncertain significance
Clofazimine	Rv1979c	Rv1979c_c.285T>A	synonymous_variant																													0.9892	0.931	0.970723	0.018	0.050715	0.628772	1	1	0	1	13995	633	0	1	0.956727	0	0.999929	0	0.975	0.025	1	0.953303	0.959967	0	0.00581067	0.999602	0.999998	Uncertain	3) Uncertain significance	ALL Evidence Only	3) Uncertain significance	4) Not assoc w R - Interim	3) Uncertain significance	4) Not assoc w R - Interim
Clofazimine	mmpL5	mmpL5_p.Ser507Asn	missense_variant	0.994041	0.963	0.972372	0.002	0.0117143	1	1	1	0	1	4702	194	0	1	0.960376	0	0.999787	0	0.975	0.025	1	0.954528	0.965666	0	0.0188352	0.998816	0.999995	Uncertain	0.989197	0.648	0.970135	0.301	0.497785	0.592221	0.978444	1	0	1	14025	633	0	1	0.956815	0	0.999929	0	0.975	0.025	1	0.953399	0.960049	0	0.00581067	0.999603	0.999998	Uncertain	3) Uncertain significance	Both Uncertain	3) Uncertain significance	3) Uncertain significance	3) Uncertain significance	3) Uncertain significance
Clofazimine	Rv0678	Rv0678_c.108G>T	synonymous_variant																													0.989171	0.73	0.970723	0.23	0.375667	0.626016	1	1	0	1	13995	633	0	1	0.956727	0	0.999929	0	0.975	0.025	1	0.953303	0.959967	0	0.00581067	0.999602	0.999998	Uncertain	3) Uncertain significance	ALL Evidence Only	3) Uncertain significance	4) Not assoc w R - Interim	3) Uncertain significance	4) Not assoc w R - Interim
Clofazimine	mmpL5	mmpL5_p.Trp833*	stop_gained																													0.989148	0.732	0.970135	0.232	0.412391	0.593947	0.978444	1	0	1	14025	633	0	1	0.956815	0	0.999929	0	0.975	0.025	1	0.953399	0.960049	0	0.00581067	0.999603	0.999998	Uncertain	3) Uncertain significance	ALL Evidence Only	3) Uncertain significance	3) Uncertain significance	3) Uncertain significance	3) Uncertain significance
Clofazimine	pepQ	pepQ_c.165C>T	synonymous_variant																													0.989144	0.716	0.970723	0.243	0.39123	0.624021	1	1	0	1	13995	633	0	1	0.956727	0	0.999929	0	0.975	0.025	1	0.953303	0.959967	0	0.00581067	0.999602	0.999998	Uncertain	3) Uncertain significance	ALL Evidence Only	3) Uncertain significance	4) Not assoc w R - Interim	3) Uncertain significance	4) Not assoc w R - Interim
Clofazimine	Rv0678	Rv0678_c.189C>T	synonymous_variant	0.972448	0.817	0.974875	0.14	0.228931	0.705581	1	1	0	1	4691	194	0	1	0.960287	0	0.999787	0	0.975	0.025	1	0.954426	0.965589	0	0.0188352	0.998813	0.999995	Uncertain	0.989139	0.722	0.970723	0.228	0.373483	0.634309	1	1	0	1	13995	633	0	1	0.956727	0	0.999929	0	0.975	0.025	1	0.953303	0.959967	0	0.00581067	0.999602	0.999998	Uncertain	3) Uncertain significance	Both Uncertain	3) Uncertain significance	4) Not assoc w R - Interim	3) Uncertain significance	4) Not assoc w R - Interim
Clofazimine	mmpL5	mmpL5_p.Lys589fs	frameshift																													0.989139	0.678	0.970135	0.268	0.457365	0.600259	0.978444	1	0	1	14025	633	0	1	0.956815	0	0.999929	0	0.975	0.025	1	0.953399	0.960049	0	0.00581067	0.999603	0.999998	Uncertain	3) Uncertain significance	ALL Evidence Only	3) Uncertain significance	3) Uncertain significance	3) Uncertain significance	3) Uncertain significance
Clofazimine	mmpS5	mmpS5_p.Ile116Leu	missense_variant																													0.98913	0.726	0.970135	0.233	0.413309	0.592696	0.978444	1	0	1	14025	633	0	1	0.956815	0	0.999929	0	0.975	0.025	1	0.953399	0.960049	0	0.00581067	0.999603	0.999998	Uncertain	3) Uncertain significance	ALL Evidence Only	3) Uncertain significance	3) Uncertain significance	3) Uncertain significance	3) Uncertain significance
Clofazimine	mmpS5	mmpS5_c.42C>T	synonymous_variant																													0.989123	0.767	0.970723	0.199	0.331765	0.616274	1	1	0	1	13995	633	0	1	0.956727	0	0.999929	0	0.975	0.025	1	0.953303	0.959967	0	0.00581067	0.999602	0.999998	Uncertain	3) Uncertain significance	ALL Evidence Only	3) Uncertain significance	4) Not assoc w R - Interim	3) Uncertain significance	4) Not assoc w R - Interim
Clofazimine	mmpL5	mmpL5_c.2634G>T	synonymous_variant																													0.989122	0.708	0.970723	0.25	0.398515	0.622779	1	1	0	1	13995	633	0	1	0.956727	0	0.999929	0	0.975	0.025	1	0.953303	0.959967	0	0.00581067	0.999602	0.999998	Uncertain	3) Uncertain significance	ALL Evidence Only	3) Uncertain significance	4) Not assoc w R - Interim	3) Uncertain significance	4) Not assoc w R - Interim
Clofazimine	mmpS5	mmpS5_c.387C>T	synonymous_variant																													0.989121	0.774	0.970723	0.179	0.304273	0.619311	1	1	0	1	13995	633	0	1	0.956727	0	0.999929	0	0.975	0.025	1	0.953303	0.959967	0	0.00581067	0.999602	0.999998	Uncertain	3) Uncertain significance	ALL Evidence Only	3) Uncertain significance	4) Not assoc w R - Interim	3) Uncertain significance	4) Not assoc w R - Interim
Clofazimine	Rv0678	Rv0678_p.Arg156Gln	missense_variant																													0.989092	0.675	0.970135	0.258	0.446538	0.587625	0.978444	1	0	1	14025	633	0	1	0.956815	0	0.999929	0	0.975	0.025	1	0.953399	0.960049	0	0.00581067	0.999603	0.999998	Uncertain	3) Uncertain significance	ALL Evidence Only	3) Uncertain significance	3) Uncertain significance	3) Uncertain significance	3) Uncertain significance
Clofazimine	mmpS5	mmpS5_p.Ile14Thr	missense_variant																													0.989092	0.471	0.970135	0.483	0.689975	0.565804	0.978444	1	0	1	14025	633	0	1	0.956815	0	0.999929	0	0.975	0.025	1	0.953399	0.960049	0	0.00581067	0.999603	0.999998	Uncertain	3) Uncertain significance	ALL Evidence Only	3) Uncertain significance	3) Uncertain significance	3) Uncertain significance	3) Uncertain significance
Clofazimine	Rv0678	Rv0678_p.Arg96Leu	missense_variant																													0.989066	0.623	0.970135	0.34	0.550568	0.581587	0.978444	1	0	1	14025	633	0	1	0.956815	0	0.999929	0	0.975	0.025	1	0.953399	0.960049	0	0.00581067	0.999603	0.999998	Uncertain	3) Uncertain significance	ALL Evidence Only	3) Uncertain significance	3) Uncertain significance	3) Uncertain significance	3) Uncertain significance
Clofazimine	mmpL5	mmpL5_p.Ala8fs	frameshift																													0.989063	0.712	0.970135	0.248	0.432735	0.589314	0.978444	1	0	1	14025	633	0	1	0.956815	0	0.999929	0	0.975	0.025	1	0.953399	0.960049	0	0.00581067	0.999603	0.999998	Uncertain	3) Uncertain significance	ALL Evidence Only	3) Uncertain significance	3) Uncertain significance	3) Uncertain significance	3) Uncertain significance
Clofazimine	mmpL5	mmpL5_p.Arg289His	missense_variant																													0.989061	0.767	0.970135	0.199	0.358956	0.581573	0.978444	1	0	1	14025	633	0	1	0.956815	0	0.999929	0	0.975	0.025	1	0.953399	0.960049	0	0.00581067	0.999603	0.999998	Uncertain	3) Uncertain significance	ALL Evidence Only	3) Uncertain significance	3) Uncertain significance	3) Uncertain significance	3) Uncertain significance
Clofazimine	Rv1979c	Rv1979c_p.Ala406Thr	missense_variant																													0.989039	0.91	0.970135	0	0	0.738186	0.978444	2	0	2	14024	633	0	1	0.956812	0	0.999857	0	0.841886	0.158114	1	0.953396	0.960047	0	0.00581067	0.999485	0.999983	Uncertain	3) Uncertain significance	ALL Evidence Only	3) Uncertain significance	3) Uncertain significance	3) Uncertain significance	3) Uncertain significance
Clofazimine	mmpS5	mmpS5_c.-55G>C	upstream_gene_variant																													0.989034	0.586	0.970135	0.376	0.579739	0.621959	0.978444	1	0	1	14025	633	0	1	0.956815	0	0.999929	0	0.975	0.025	1	0.953399	0.960049	0	0.00581067	0.999603	0.999998	Uncertain	3) Uncertain significance	ALL Evidence Only	3) Uncertain significance	3) Uncertain significance	3) Uncertain significance	3) Uncertain significance
Clofazimine	Rv0678	Rv0678_p.Met1?	start_lost	0.988352	0.938	0.972372	0.024	0.0713043	1	1	1	0	1	4702	194	0	1	0.960376	0	0.999787	0	0.975	0.025	1	0.954528	0.965666	0	0.0188352	0.998816	0.999995	Uncertain	0.989034	0.714	0.970135	0.246	0.431004	0.586099	0.978444	1	0	1	14025	633	0	1	0.956815	0	0.999929	0	0.975	0.025	1	0.953399	0.960049	0	0.00581067	0.999603	0.999998	Uncertain	3) Uncertain significance	LoF Upgrade	3) Uncertain significance	2) Assoc w R - Interim	2) Assoc w R - Interim	2) Assoc w R - Interim
Clofazimine	Rv0678	Rv0678_p.Val20Ala	missense_variant																													0.989034	0.707	0.970135	0.246	0.431004	0.586099	0.978444	1	0	1	14025	633	0	1	0.956815	0	0.999929	0	0.975	0.025	1	0.953399	0.960049	0	0.00581067	0.999603	0.999998	Uncertain	3) Uncertain significance	ALL Evidence Only	3) Uncertain significance	3) Uncertain significance	3) Uncertain significance	3) Uncertain significance
Clofazimine	mmpL5	mmpL5_p.Thr327Ile	missense_variant																													0.988997	0.575	0.970135	0.392	0.594255	0.620294	0.978444	1	0	1	14025	633	0	1	0.956815	0	0.999929	0	0.975	0.025	1	0.953399	0.960049	0	0.00581067	0.999603	0.999998	Uncertain	3) Uncertain significance	ALL Evidence Only	3) Uncertain significance	3) Uncertain significance	3) Uncertain significance	3) Uncertain significance
Clofazimine	mmpL5	mmpL5_p.Ala572Val	missense_variant																													0.988983	0.811	0.970135	0.021	0.0547409	0.830253	0.978444	4	0	4	14022	633	0	1	0.956807	0	0.999715	0	0.602365	0.397635	1	0.953389	0.960041	0	0.00581067	0.99927	0.999922	Uncertain	3) Uncertain significance	ALL Evidence Only	3) Uncertain significance	3) Uncertain significance	3) Uncertain significance	3) Uncertain significance
Clofazimine	Rv1979c	Rv1979c_c.465C>T	synonymous_variant	0.973483	0.874	0.974875	0.095	0.167458	0.709053	1	1	0	1	4691	194	0	1	0.960287	0	0.999787	0	0.975	0.025	1	0.954426	0.965589	0	0.0188352	0.998813	0.999995	Uncertain	0.988889	0.635	0.970723	0.331	0.491485	0.615702	1	1	0	1	13995	633	0	1	0.956727	0	0.999929	0	0.975	0.025	1	0.953303	0.959967	0	0.00581067	0.999602	0.999998	Uncertain	3) Uncertain significance	Both Uncertain	3) Uncertain significance	4) Not assoc w R - Interim	3) Uncertain significance	4) Not assoc w R - Interim
Clofazimine	mmpS5	mmpS5_c.-65_-64insGAA	upstream_gene_variant																													0.988856	0.715	0.970135	0.235	0.415994	0.571163	0.978444	1	0	1	14025	633	0	1	0.956815	0	0.999929	0	0.975	0.025	1	0.953399	0.960049	0	0.00581067	0.999603	0.999998	Uncertain	3) Uncertain significance	ALL Evidence Only	3) Uncertain significance	3) Uncertain significance	3) Uncertain significance	3) Uncertain significance
Clofazimine	mmpL5	mmpL5_c.2529G>A	synonymous_variant																													0.988827	0.917	0.970723	0	0	0.739837	1	2	0	2	13994	633	0	1	0.956724	0	0.999857	0	0.841886	0.158114	1	0.9533	0.959964	0	0.00581067	0.999484	0.999983	Uncertain	3) Uncertain significance	ALL Evidence Only	3) Uncertain significance	4) Not assoc w R - Interim	3) Uncertain significance	4) Not assoc w R - Interim
Clofazimine	mmpL5	mmpL5_p.Ile529Met	missense_variant																													0.988825	0.694	0.970135	0.252	0.437927	0.568661	0.978444	1	0	1	14025	633	0	1	0.956815	0	0.999929	0	0.975	0.025	1	0.953399	0.960049	0	0.00581067	0.999603	0.999998	Uncertain	3) Uncertain significance	ALL Evidence Only	3) Uncertain significance	3) Uncertain significance	3) Uncertain significance	3) Uncertain significance
Clofazimine	Rv1979c	Rv1979c_c.1122G>A	synonymous_variant	0.972025	0.793	0.974875	0.158	0.2528	0.626223	1	1	0	1	4691	194	0	1	0.960287	0	0.999787	0	0.975	0.025	1	0.954426	0.965589	0	0.0188352	0.998813	0.999995	Uncertain	0.988814	0.635	0.970723	0.323	0.481509	0.606942	1	1	0	1	13995	633	0	1	0.956727	0	0.999929	0	0.975	0.025	1	0.953303	0.959967	0	0.00581067	0.999602	0.999998	Uncertain	3) Uncertain significance	Both Uncertain	3) Uncertain significance	4) Not assoc w R - Interim	3) Uncertain significance	4) Not assoc w R - Interim
Clofazimine	mmpL5	mmpL5_c.1194G>C	synonymous_variant																													0.988811	0.823	0.970723	0.093	0.179471	0.713409	1	2	0	2	13994	633	0	1	0.956724	0	0.999857	0	0.841886	0.158114	1	0.9533	0.959964	0	0.00581067	0.999484	0.999983	Uncertain	3) Uncertain significance	ALL Evidence Only	3) Uncertain significance	4) Not assoc w R - Interim	3) Uncertain significance	4) Not assoc w R - Interim
Clofazimine	mmpS5	mmpS5_p.Thr113Asn	missense_variant																													0.988803	0.836	0.970135	0.12	0.236406	0.56934	0.978444	1	0	1	14025	633	0	1	0.956815	0	0.999929	0	0.975	0.025	1	0.953399	0.960049	0	0.00581067	0.999603	0.999998	Uncertain	3) Uncertain significance	ALL Evidence Only	3) Uncertain significance	3) Uncertain significance	3) Uncertain significance	3) Uncertain significance
Clofazimine	Rv1979c	Rv1979c_p.Phe412Cys	missense_variant																													0.988802	0.57	0.970135	0.376	0.579739	0.570725	0.978444	1	0	1	14025	633	0	1	0.956815	0	0.999929	0	0.975	0.025	1	0.953399	0.960049	0	0.00581067	0.999603	0.999998	Uncertain	3) Uncertain significance	ALL Evidence Only	3) Uncertain significance	3) Uncertain significance	3) Uncertain significance	3) Uncertain significance
Clofazimine	mmpS5	mmpS5_c.-19G>A	upstream_gene_variant																													0.988791	0.685	0.970135	0.271	0.460646	0.566547	0.978444	1	0	1	14025	633	0	1	0.956815	0	0.999929	0	0.975	0.025	1	0.953399	0.960049	0	0.00581067	0.999603	0.999998	Uncertain	3) Uncertain significance	ALL Evidence Only	3) Uncertain significance	3) Uncertain significance	3) Uncertain significance	3) Uncertain significance
Clofazimine	Rv1979c	Rv1979c_p.Pro123Ser	missense_variant																													0.988791	0.667	0.970135	0.285	0.477794	0.566494	0.978444	1	0	1	14025	633	0	1	0.956815	0	0.999929	0	0.975	0.025	1	0.953399	0.960049	0	0.00581067	0.999603	0.999998	Uncertain	3) Uncertain significance	ALL Evidence Only	3) Uncertain significance	3) Uncertain significance	3) Uncertain significance	3) Uncertain significance
Clofazimine	Rv1979c	Rv1979c_p.Phe154Val	missense_variant																													0.988787	0.673	0.970135	0.292	0.488571	0.566273	0.978444	1	0	1	14025	633	0	1	0.956815	0	0.999929	0	0.975	0.025	1	0.953399	0.960049	0	0.00581067	0.999603	0.999998	Uncertain	3) Uncertain significance	ALL Evidence Only	3) Uncertain significance	3) Uncertain significance	3) Uncertain significance	3) Uncertain significance
Clofazimine	mmpL5	mmpL5_p.Ile484Thr	missense_variant																													0.988783	0.581	0.970135	0.371	0.576736	0.568134	0.978444	1	0	1	14025	633	0	1	0.956815	0	0.999929	0	0.975	0.025	1	0.953399	0.960049	0	0.00581067	0.999603	0.999998	Uncertain	3) Uncertain significance	ALL Evidence Only	3) Uncertain significance	3) Uncertain significance	3) Uncertain significance	3) Uncertain significance
Clofazimine	Rv1979c	Rv1979c_c.-236A>C	upstream_gene_variant																													0.988779	0.904	0.970135	0	0	0.700118	0.978444	2	0	2	14024	633	0	1	0.956812	0	0.999857	0	0.841886	0.158114	1	0.953396	0.960047	0	0.00581067	0.999485	0.999983	Uncertain	3) Uncertain significance	ALL Evidence Only	3) Uncertain significance	3) Uncertain significance	3) Uncertain significance	3) Uncertain significance
Clofazimine	mmpL5	mmpL5_p.Val840Ile	missense_variant	0.959366	0.134	0.504037	0.819	1	0.238687	1	1	0	1	4702	194	0	1	0.960376	0	0.999787	0	0.975	0.025	1	0.954528	0.965666	0	0.0188352	0.998816	0.999995	Uncertain	0.988772	0.593	0.970135	0.354	0.562584	0.561497	0.978444	1	0	1	14025	633	0	1	0.956815	0	0.999929	0	0.975	0.025	1	0.953399	0.960049	0	0.00581067	0.999603	0.999998	Uncertain	3) Uncertain significance	Both Uncertain	3) Uncertain significance	3) Uncertain significance	3) Uncertain significance	3) Uncertain significance
Clofazimine	mmpL5	mmpL5_p.Val964Leu	missense_variant																													0.988748	0.636	0.970135	0.319	0.523503	0.564581	0.978444	1	0	1	14025	633	0	1	0.956815	0	0.999929	0	0.975	0.025	1	0.953399	0.960049	0	0.00581067	0.999603	0.999998	Uncertain	3) Uncertain significance	ALL Evidence Only	3) Uncertain significance	3) Uncertain significance	3) Uncertain significance	3) Uncertain significance
Clofazimine	mmpL5	mmpL5_p.Gly102Asp	missense_variant																													0.988743	0.579	0.970135	0.377	0.579739	0.565007	0.978444	1	0	1	14025	633	0	1	0.956815	0	0.999929	0	0.975	0.025	1	0.953399	0.960049	0	0.00581067	0.999603	0.999998	Uncertain	3) Uncertain significance	ALL Evidence Only	3) Uncertain significance	3) Uncertain significance	3) Uncertain significance	3) Uncertain significance
Clofazimine	mmpL5	mmpL5_p.Val360Met	missense_variant																													0.988736	0.627	0.970135	0.333	0.541283	0.569552	0.978444	1	0	1	14025	633	0	1	0.956815	0	0.999929	0	0.975	0.025	1	0.953399	0.960049	0	0.00581067	0.999603	0.999998	Uncertain	3) Uncertain significance	ALL Evidence Only	3) Uncertain significance	3) Uncertain significance	3) Uncertain significance	3) Uncertain significance
Clofazimine	mmpL5	mmpL5_p.Met645Ile	missense_variant																													0.988728	0.611	0.970135	0.337	0.546746	0.569299	0.978444	1	0	1	14025	633	0	1	0.956815	0	0.999929	0	0.975	0.025	1	0.953399	0.960049	0	0.00581067	0.999603	0.999998	Uncertain	3) Uncertain significance	ALL Evidence Only	3) Uncertain significance	3) Uncertain significance	3) Uncertain significance	3) Uncertain significance
Clofazimine	Rv1979c	Rv1979c_c.-13_-12insC	upstream_gene_variant																													0.988725	0.625	0.970135	0.342	0.55276	0.569232	0.978444	1	0	1	14025	633	0	1	0.956815	0	0.999929	0	0.975	0.025	1	0.953399	0.960049	0	0.00581067	0.999603	0.999998	Uncertain	3) Uncertain significance	ALL Evidence Only	3) Uncertain significance	3) Uncertain significance	3) Uncertain significance	3) Uncertain significance
Clofazimine	Rv0678	Rv0678_p.Val85Ala	missense_variant																													0.988717	0.619	0.970135	0.346	0.556071	0.569988	0.978444	1	0	1	14025	633	0	1	0.956815	0	0.999929	0	0.975	0.025	1	0.953399	0.960049	0	0.00581067	0.999603	0.999998	Uncertain	3) Uncertain significance	ALL Evidence Only	3) Uncertain significance	3) Uncertain significance	3) Uncertain significance	3) Uncertain significance
Clofazimine	Rv1979c	Rv1979c_p.Asp129fs	frameshift																													0.988706	0.793	0.970135	0.165	0.307353	0.56316	0.978444	1	0	1	14025	633	0	1	0.956815	0	0.999929	0	0.975	0.025	1	0.953399	0.960049	0	0.00581067	0.999603	0.999998	Uncertain	3) Uncertain significance	ALL Evidence Only	3) Uncertain significance	3) Uncertain significance	3) Uncertain significance	3) Uncertain significance
Clofazimine	Rv1979c	Rv1979c_p.Val52Leu	missense_variant	0.973073	0.848	0.972372	0.115	0.222406	0.740426	1	1	0	1	4702	194	0	1	0.960376	0	0.999787	0	0.975	0.025	1	0.954528	0.965666	0	0.0188352	0.998816	0.999995	Uncertain	0.988703	0.806	0.970135	0.148	0.282455	0.562477	0.978444	1	0	1	14025	633	0	1	0.956815	0	0.999929	0	0.975	0.025	1	0.953399	0.960049	0	0.00581067	0.999603	0.999998	Uncertain	3) Uncertain significance	Both Uncertain	3) Uncertain significance	3) Uncertain significance	3) Uncertain significance	3) Uncertain significance
Clofazimine	pepQ	pepQ_p.Gly85Cys	missense_variant																													0.9887	0.612	0.970135	0.348	0.557191	0.568741	0.978444	1	0	1	14025	633	0	1	0.956815	0	0.999929	0	0.975	0.025	1	0.953399	0.960049	0	0.00581067	0.999603	0.999998	Uncertain	3) Uncertain significance	ALL Evidence Only	3) Uncertain significance	3) Uncertain significance	3) Uncertain significance	3) Uncertain significance
Clofazimine	Rv1979c	Rv1979c_c.-461C>A	upstream_gene_variant																													0.988696	0.793	0.970135	0.159	0.298125	0.561873	0.978444	1	0	1	14025	633	0	1	0.956815	0	0.999929	0	0.975	0.025	1	0.953399	0.960049	0	0.00581067	0.999603	0.999998	Uncertain	3) Uncertain significance	ALL Evidence Only	3) Uncertain significance	3) Uncertain significance	3) Uncertain significance	3) Uncertain significance
Clofazimine	pepQ	pepQ_p.Ala254Thr	missense_variant	0.964875	0.623	0.972372	0.343	0.538812	0.68083	1	2	0	2	4701	194	0	1	0.960368	0	0.999575	0	0.841886	0.158114	1	0.954519	0.965659	0	0.0188352	0.998465	0.999948	Uncertain	0.988681	0.893	0.970135	0.069	0.14639	0.700827	0.978444	2	0	2	14024	633	0	1	0.956812	0	0.999857	0	0.841886	0.158114	1	0.953396	0.960047	0	0.00581067	0.999485	0.999983	Uncertain	3) Uncertain significance	Both Uncertain	3) Uncertain significance	3) Uncertain significance	3) Uncertain significance	3) Uncertain significance
Clofazimine	mmpL5	mmpL5_p.Leu691Arg	missense_variant																													0.988676	0.61	0.970135	0.35	0.558302	0.559777	0.978444	1	0	1	14025	633	0	1	0.956815	0	0.999929	0	0.975	0.025	1	0.953399	0.960049	0	0.00581067	0.999603	0.999998	Uncertain	3) Uncertain significance	ALL Evidence Only	3) Uncertain significance	3) Uncertain significance	3) Uncertain significance	3) Uncertain significance
Clofazimine	Rv1979c	Rv1979c_c.780C>T	synonymous_variant																													0.988669	0.535	0.970723	0.428	0.610577	0.574555	1	1	0	1	13995	633	0	1	0.956727	0	0.999929	0	0.975	0.025	1	0.953303	0.959967	0	0.00581067	0.999602	0.999998	Uncertain	3) Uncertain significance	ALL Evidence Only	3) Uncertain significance	4) Not assoc w R - Interim	3) Uncertain significance	4) Not assoc w R - Interim
Clofazimine	Rv1979c	Rv1979c_p.Asn240fs	frameshift																													0.988655	0.605	0.970135	0.348	0.557191	0.563845	0.978444	1	0	1	14025	633	0	1	0.956815	0	0.999929	0	0.975	0.025	1	0.953399	0.960049	0	0.00581067	0.999603	0.999998	Uncertain	3) Uncertain significance	ALL Evidence Only	3) Uncertain significance	3) Uncertain significance	3) Uncertain significance	3) Uncertain significance
Clofazimine	mmpS5	mmpS5_c.-9C>T	upstream_gene_variant																													0.988637	0.904	0.970135	0	0	0.690919	0.978444	2	0	2	14024	633	0	1	0.956812	0	0.999857	0	0.841886	0.158114	1	0.953396	0.960047	0	0.00581067	0.999485	0.999983	Uncertain	3) Uncertain significance	ALL Evidence Only	3) Uncertain significance	3) Uncertain significance	3) Uncertain significance	3) Uncertain significance
Clofazimine	mmpS5	mmpS5_p.Ala133Thr	missense_variant	0.988617	0.956	0.972372	0.008	0.0309434	1	1	1	0	1	4702	194	0	1	0.960376	0	0.999787	0	0.975	0.025	1	0.954528	0.965666	0	0.0188352	0.998816	0.999995	Uncertain	0.988624	0.912	0.970135	0	0	0.713288	0.978444	2	0	2	14024	633	0	1	0.956812	0	0.999857	0	0.841886	0.158114	1	0.953396	0.960047	0	0.00581067	0.999485	0.999983	Uncertain	3) Uncertain significance	Both Uncertain	3) Uncertain significance	3) Uncertain significance	3) Uncertain significance	3) Uncertain significance
Clofazimine	Rv1979c	Rv1979c_p.Met275Thr	missense_variant																													0.988619	0.589	0.970135	0.365	0.571557	0.563097	0.978444	1	0	1	14025	633	0	1	0.956815	0	0.999929	0	0.975	0.025	1	0.953399	0.960049	0	0.00581067	0.999603	0.999998	Uncertain	3) Uncertain significance	ALL Evidence Only	3) Uncertain significance	3) Uncertain significance	3) Uncertain significance	3) Uncertain significance
Clofazimine	Rv1979c	Rv1979c_c.681C>A	synonymous_variant																													0.988616	0.524	0.970723	0.434	0.616018	0.585765	1	1	0	1	13995	633	0	1	0.956727	0	0.999929	0	0.975	0.025	1	0.953303	0.959967	0	0.00581067	0.999602	0.999998	Uncertain	3) Uncertain significance	ALL Evidence Only	3) Uncertain significance	4) Not assoc w R - Interim	3) Uncertain significance	4) Not assoc w R - Interim
Clofazimine	pepQ	pepQ_p.Gly291Ser	missense_variant	0.986061	0.936	0.972372	0.029	0.0777124	1	1	1	0	1	4702	194	0	1	0.960376	0	0.999787	0	0.975	0.025	1	0.954528	0.965666	0	0.0188352	0.998816	0.999995	Uncertain	0.988605	0.588	0.970135	0.367	0.571557	0.561837	0.978444	1	0	1	14025	633	0	1	0.956815	0	0.999929	0	0.975	0.025	1	0.953399	0.960049	0	0.00581067	0.999603	0.999998	Uncertain	3) Uncertain significance	Both Uncertain	3) Uncertain significance	3) Uncertain significance	3) Uncertain significance	3) Uncertain significance
Clofazimine	Rv1979c	Rv1979c_c.-10C>T	upstream_gene_variant																													0.988596	0.585	0.970135	0.365	0.571557	0.561726	0.978444	1	0	1	14025	633	0	1	0.956815	0	0.999929	0	0.975	0.025	1	0.953399	0.960049	0	0.00581067	0.999603	0.999998	Uncertain	3) Uncertain significance	ALL Evidence Only	3) Uncertain significance	3) Uncertain significance	3) Uncertain significance	3) Uncertain significance
Clofazimine	mmpL5	mmpL5_c.258C>T	synonymous_variant																													0.988595	0.541	0.970723	0.416	0.600297	0.580087	1	1	0	1	13995	633	0	1	0.956727	0	0.999929	0	0.975	0.025	1	0.953303	0.959967	0	0.00581067	0.999602	0.999998	Uncertain	3) Uncertain significance	ALL Evidence Only	3) Uncertain significance	4) Not assoc w R - Interim	3) Uncertain significance	4) Not assoc w R - Interim
Clofazimine	Rv0678	Rv0678_p.Arg50dup	inframe_insertion	0.96833	0.496	0.972372	0.466	0.684803	0.612536	1	1	0	1	4702	194	0	1	0.960376	0	0.999787	0	0.975	0.025	1	0.954528	0.965666	0	0.0188352	0.998816	0.999995	Uncertain	0.988586	0.549	0.970135	0.405	0.608568	0.562372	0.978444	1	0	1	14025	633	0	1	0.956815	0	0.999929	0	0.975	0.025	1	0.953399	0.960049	0	0.00581067	0.999603	0.999998	Uncertain	3) Uncertain significance	Both Uncertain	3) Uncertain significance	3) Uncertain significance	3) Uncertain significance	3) Uncertain significance
Clofazimine	Rv0678	Rv0678_p.Gly87Arg	missense_variant	0.980652	0.939	0.972372	0.02	0.0635659	1	1	2	0	2	4701	194	0	1	0.960368	0	0.999575	0	0.841886	0.158114	1	0.954519	0.965659	0	0.0188352	0.998465	0.999948	Uncertain	0.988585	0.858	0.970135	0.046	0.106875	0.749474	0.978444	3	0	3	14023	633	0	1	0.956809	0	0.999786	0	0.707598	0.292402	1	0.953392	0.960044	0	0.00581067	0.999375	0.999956	Uncertain	3) Uncertain significance	Both Uncertain	3) Uncertain significance	3) Uncertain significance	3) Uncertain significance	3) Uncertain significance
Clofazimine	mmpL5	mmpL5_c.1158C>T	synonymous_variant	0.984289	0.937	0.974875	0.026	0.0693333	1	1	2	0	2	4690	194	0	1	0.960278	0	0.999574	0	0.841886	0.158114	1	0.954417	0.965581	0	0.0188352	0.998461	0.999948	Uncertain	0.988584	0.867	0.970723	0.037	0.09065	0.810648	1	3	0	3	13993	633	0	1	0.956721	0	0.999786	0	0.707598	0.292402	1	0.953297	0.959962	0	0.00581067	0.999374	0.999956	Uncertain	3) Uncertain significance	Both Uncertain	3) Uncertain significance	4) Not assoc w R - Interim	3) Uncertain significance	4) Not assoc w R - Interim
Clofazimine	Rv0678	Rv0678_p.Gln22Arg	missense_variant																													0.988577	0.521	0.970135	0.434	0.644219	0.541739	0.978444	1	0	1	14025	633	0	1	0.956815	0	0.999929	0	0.975	0.025	1	0.953399	0.960049	0	0.00581067	0.999603	0.999998	Uncertain	3) Uncertain significance	ALL Evidence Only	3) Uncertain significance	3) Uncertain significance	3) Uncertain significance	3) Uncertain significance
Clofazimine	pepQ	pepQ_p.Ser130Leu	missense_variant																													0.988571	0.518	0.970135	0.439	0.646033	0.540492	0.978444	1	0	1	14025	633	0	1	0.956815	0	0.999929	0	0.975	0.025	1	0.953399	0.960049	0	0.00581067	0.999603	0.999998	Uncertain	3) Uncertain significance	ALL Evidence Only	3) Uncertain significance	3) Uncertain significance	3) Uncertain significance	3) Uncertain significance
Clofazimine	mmpL5	mmpL5_p.Gln659*	stop_gained	0.968751	0.56	0.972372	0.392	0.602045	0.612591	1	1	0	1	4702	194	0	1	0.960376	0	0.999787	0	0.975	0.025	1	0.954528	0.965666	0	0.0188352	0.998816	0.999995	Uncertain	0.988544	0.542	0.970135	0.427	0.63493	0.560421	0.978444	1	0	1	14025	633	0	1	0.956815	0	0.999929	0	0.975	0.025	1	0.953399	0.960049	0	0.00581067	0.999603	0.999998	Uncertain	3) Uncertain significance	Both Uncertain	3) Uncertain significance	3) Uncertain significance	3) Uncertain significance	3) Uncertain significance
Clofazimine	mmpS5	mmpS5_c.-20T>C	upstream_gene_variant																													0.988538	0.51	0.970135	0.455	0.659364	0.539729	0.978444	1	0	1	14025	633	0	1	0.956815	0	0.999929	0	0.975	0.025	1	0.953399	0.960049	0	0.00581067	0.999603	0.999998	Uncertain	3) Uncertain significance	ALL Evidence Only	3) Uncertain significance	3) Uncertain significance	3) Uncertain significance	3) Uncertain significance
Clofazimine	mmpL5	mmpL5_p.Ala434Thr	missense_variant																													0.988527	0.494	0.970135	0.444	0.650034	0.538295	0.978444	1	0	1	14025	633	0	1	0.956815	0	0.999929	0	0.975	0.025	1	0.953399	0.960049	0	0.00581067	0.999603	0.999998	Uncertain	3) Uncertain significance	ALL Evidence Only	3) Uncertain significance	3) Uncertain significance	3) Uncertain significance	3) Uncertain significance
Clofazimine	mmpL5	mmpL5_p.Trp952Leu	missense_variant																													0.988521	0.564	0.970135	0.392	0.594255	0.555475	0.978444	1	0	1	14025	633	0	1	0.956815	0	0.999929	0	0.975	0.025	1	0.953399	0.960049	0	0.00581067	0.999603	0.999998	Uncertain	3) Uncertain significance	ALL Evidence Only	3) Uncertain significance	3) Uncertain significance	3) Uncertain significance	3) Uncertain significance
Clofazimine	mmpL5	mmpL5_c.885G>A	synonymous_variant	0.974644	0.582	0.974875	0.377	0.531243	0.657474	1	1	0	1	4691	194	0	1	0.960287	0	0.999787	0	0.975	0.025	1	0.954426	0.965589	0	0.0188352	0.998813	0.999995	Uncertain	0.988519	0.518	0.970723	0.44	0.622965	0.574602	1	1	0	1	13995	633	0	1	0.956727	0	0.999929	0	0.975	0.025	1	0.953303	0.959967	0	0.00581067	0.999602	0.999998	Uncertain	3) Uncertain significance	Both Uncertain	3) Uncertain significance	4) Not assoc w R - Interim	3) Uncertain significance	4) Not assoc w R - Interim
Clofazimine	Rv1979c	Rv1979c_c.-111delC	upstream_gene_variant																													0.988513	0.907	0.970135	0	0	0.67988	0.978444	2	0	2	14024	633	0	1	0.956812	0	0.999857	0	0.841886	0.158114	1	0.953396	0.960047	0	0.00581067	0.999485	0.999983	Uncertain	3) Uncertain significance	ALL Evidence Only	3) Uncertain significance	3) Uncertain significance	3) Uncertain significance	3) Uncertain significance
Clofazimine	pepQ	pepQ_c.-5G>A	upstream_gene_variant	0.987292	0.916	0.972372	0.043	0.0990449	1	1	1	0	1	4702	194	0	1	0.960376	0	0.999787	0	0.975	0.025	1	0.954528	0.965666	0	0.0188352	0.998816	0.999995	Uncertain	0.988511	0.882	0.970135	0.034	0.0816573	0.751556	0.978444	3	0	3	14023	633	0	1	0.956809	0	0.999786	0	0.707598	0.292402	1	0.953392	0.960044	0	0.00581067	0.999375	0.999956	Uncertain	3) Uncertain significance	Both Uncertain	3) Uncertain significance	3) Uncertain significance	3) Uncertain significance	3) Uncertain significance
Clofazimine	mmpL5	mmpL5_p.Ala956fs	frameshift																													0.988507	0.489	0.970135	0.461	0.66468	0.537728	0.978444	1	0	1	14025	633	0	1	0.956815	0	0.999929	0	0.975	0.025	1	0.953399	0.960049	0	0.00581067	0.999603	0.999998	Uncertain	3) Uncertain significance	ALL Evidence Only	3) Uncertain significance	3) Uncertain significance	3) Uncertain significance	3) Uncertain significance
Clofazimine	mmpL5	mmpL5_p.Arg944Gln	missense_variant																													0.988503	0.499	0.970135	0.456	0.659695	0.536955	0.978444	1	0	1	14025	633	0	1	0.956815	0	0.999929	0	0.975	0.025	1	0.953399	0.960049	0	0.00581067	0.999603	0.999998	Uncertain	3) Uncertain significance	ALL Evidence Only	3) Uncertain significance	3) Uncertain significance	3) Uncertain significance	3) Uncertain significance
Clofazimine	mmpL5	mmpL5_p.Leu95Pro	missense_variant	0.9692	0.586	0.972372	0.36	0.561217	0.650066	1	1	0	1	4702	194	0	1	0.960376	0	0.999787	0	0.975	0.025	1	0.954528	0.965666	0	0.0188352	0.998816	0.999995	Uncertain	0.988495	0.521	0.970135	0.445	0.650385	0.55844	0.978444	1	0	1	14025	633	0	1	0.956815	0	0.999929	0	0.975	0.025	1	0.953399	0.960049	0	0.00581067	0.999603	0.999998	Uncertain	3) Uncertain significance	Both Uncertain	3) Uncertain significance	3) Uncertain significance	3) Uncertain significance	3) Uncertain significance
Clofazimine	mmpL5	mmpL5_p.Val222Gly	missense_variant																													0.98848	0.692	0.970135	0.271	0.460646	0.54729	0.978444	1	0	1	14025	633	0	1	0.956815	0	0.999929	0	0.975	0.025	1	0.953399	0.960049	0	0.00581067	0.999603	0.999998	Uncertain	3) Uncertain significance	ALL Evidence Only	3) Uncertain significance	3) Uncertain significance	3) Uncertain significance	3) Uncertain significance
Clofazimine	mmpL5	mmpL5_p.Val267Gly	missense_variant	0.968574	0.558	0.972372	0.406	0.611985	0.585234	1	1	0	1	4702	194	0	1	0.960376	0	0.999787	0	0.975	0.025	1	0.954528	0.965666	0	0.0188352	0.998816	0.999995	Uncertain	0.988464	0.512	0.970135	0.442	0.64933	0.554693	0.978444	1	0	1	14025	633	0	1	0.956815	0	0.999929	0	0.975	0.025	1	0.953399	0.960049	0	0.00581067	0.999603	0.999998	Uncertain	3) Uncertain significance	Both Uncertain	3) Uncertain significance	3) Uncertain significance	3) Uncertain significance	3) Uncertain significance
Clofazimine	Rv1979c	Rv1979c_p.Pro36Ser	missense_variant																													0.988436	0.476	0.970135	0.484	0.689975	0.532853	0.978444	1	0	1	14025	633	0	1	0.956815	0	0.999929	0	0.975	0.025	1	0.953399	0.960049	0	0.00581067	0.999603	0.999998	Uncertain	3) Uncertain significance	ALL Evidence Only	3) Uncertain significance	3) Uncertain significance	3) Uncertain significance	3) Uncertain significance
Clofazimine	Rv1979c	Rv1979c_c.-26A>C	upstream_gene_variant																													0.988425	0.505	0.970135	0.457	0.660025	0.552252	0.978444	1	0	1	14025	633	0	1	0.956815	0	0.999929	0	0.975	0.025	1	0.953399	0.960049	0	0.00581067	0.999603	0.999998	Uncertain	3) Uncertain significance	ALL Evidence Only	3) Uncertain significance	3) Uncertain significance	3) Uncertain significance	3) Uncertain significance
Clofazimine	mmpL5	mmpL5_c.462G>A	synonymous_variant																													0.988388	0.485	0.970723	0.47	0.654747	0.558698	1	1	0	1	13995	633	0	1	0.956727	0	0.999929	0	0.975	0.025	1	0.953303	0.959967	0	0.00581067	0.999602	0.999998	Uncertain	3) Uncertain significance	ALL Evidence Only	3) Uncertain significance	4) Not assoc w R - Interim	3) Uncertain significance	4) Not assoc w R - Interim
Clofazimine	Rv1979c	Rv1979c_p.Ile100del	inframe_deletion																													0.988363	0.452	0.970135	0.502	0.7071	0.527886	0.978444	1	0	1	14025	633	0	1	0.956815	0	0.999929	0	0.975	0.025	1	0.953399	0.960049	0	0.00581067	0.999603	0.999998	Uncertain	3) Uncertain significance	ALL Evidence Only	3) Uncertain significance	3) Uncertain significance	3) Uncertain significance	3) Uncertain significance
Clofazimine	Rv1979c	Rv1979c_p.His12Tyr	missense_variant																													0.988358	0.476	0.970135	0.482	0.689975	0.547181	0.978444	1	0	1	14025	633	0	1	0.956815	0	0.999929	0	0.975	0.025	1	0.953399	0.960049	0	0.00581067	0.999603	0.999998	Uncertain	3) Uncertain significance	ALL Evidence Only	3) Uncertain significance	3) Uncertain significance	3) Uncertain significance	3) Uncertain significance
Clofazimine	mmpL5	mmpL5_p.Glu174Gln	missense_variant																													0.988354	0.441	0.970135	0.503	0.707344	0.527292	0.978444	1	0	1	14025	633	0	1	0.956815	0	0.999929	0	0.975	0.025	1	0.953399	0.960049	0	0.00581067	0.999603	0.999998	Uncertain	3) Uncertain significance	ALL Evidence Only	3) Uncertain significance	3) Uncertain significance	3) Uncertain significance	3) Uncertain significance
Clofazimine	pepQ	pepQ_p.Ala370Val	missense_variant																													0.988353	0.922	0.970135	0	0	0.672598	0.978444	2	0	2	14024	633	0	1	0.956812	0	0.999857	0	0.841886	0.158114	1	0.953396	0.960047	0	0.00581067	0.999485	0.999983	Uncertain	3) Uncertain significance	ALL Evidence Only	3) Uncertain significance	3) Uncertain significance	3) Uncertain significance	3) Uncertain significance
Clofazimine	mmpL5	mmpL5_p.Ala679Asp	missense_variant																													0.988348	0.478	0.970135	0.469	0.675076	0.546217	0.978444	1	0	1	14025	633	0	1	0.956815	0	0.999929	0	0.975	0.025	1	0.953399	0.960049	0	0.00581067	0.999603	0.999998	Uncertain	3) Uncertain significance	ALL Evidence Only	3) Uncertain significance	3) Uncertain significance	3) Uncertain significance	3) Uncertain significance
Clofazimine	mmpL5	mmpL5_p.Ser728fs	frameshift																													0.988341	0.909	0.970135	0.007	0.0256867	0.643572	0.978444	2	0	2	14024	633	0	1	0.956812	0	0.999857	0	0.841886	0.158114	1	0.953396	0.960047	0	0.00581067	0.999485	0.999983	Uncertain	3) Uncertain significance	ALL Evidence Only	3) Uncertain significance	3) Uncertain significance	3) Uncertain significance	3) Uncertain significance
Clofazimine	mmpL5	mmpL5_p.Ala273Thr	missense_variant																													0.988336	0.552	0.970135	0.41	0.613923	0.540265	0.978444	1	0	1	14025	633	0	1	0.956815	0	0.999929	0	0.975	0.025	1	0.953399	0.960049	0	0.00581067	0.999603	0.999998	Uncertain	3) Uncertain significance	ALL Evidence Only	3) Uncertain significance	3) Uncertain significance	3) Uncertain significance	3) Uncertain significance
Clofazimine	Rv1979c	Rv1979c_p.Thr270Ile	missense_variant	0.968654	0.564	0.972372	0.393	0.602045	0.559325	1	1	0	1	4702	194	0	1	0.960376	0	0.999787	0	0.975	0.025	1	0.954528	0.965666	0	0.0188352	0.998816	0.999995	Uncertain	0.988325	0.473	0.970135	0.482	0.689975	0.54309	0.978444	1	0	1	14025	633	0	1	0.956815	0	0.999929	0	0.975	0.025	1	0.953399	0.960049	0	0.00581067	0.999603	0.999998	Uncertain	3) Uncertain significance	Both Uncertain	3) Uncertain significance	3) Uncertain significance	3) Uncertain significance	3) Uncertain significance
Clofazimine	Rv1979c	Rv1979c_c.-8T>C	upstream_gene_variant	0.97501	0.856	0.972372	0.097	0.190287	0.876255	1	1	0	1	4702	194	0	1	0.960376	0	0.999787	0	0.975	0.025	1	0.954528	0.965666	0	0.0188352	0.998816	0.999995	Uncertain	0.988288	0.508	0.970135	0.448	0.652538	0.537144	0.978444	1	0	1	14025	633	0	1	0.956815	0	0.999929	0	0.975	0.025	1	0.953399	0.960049	0	0.00581067	0.999603	0.999998	Uncertain	3) Uncertain significance	Both Uncertain	3) Uncertain significance	3) Uncertain significance	3) Uncertain significance	3) Uncertain significance
Clofazimine	mmpL5	mmpL5_c.135C>T	synonymous_variant																													0.988258	0.91	0.970723	0.001	0.00447222	0.699432	1	2	0	2	13994	633	0	1	0.956724	0	0.999857	0	0.841886	0.158114	1	0.9533	0.959964	0	0.00581067	0.999484	0.999983	Uncertain	3) Uncertain significance	ALL Evidence Only	3) Uncertain significance	4) Not assoc w R - Interim	3) Uncertain significance	4) Not assoc w R - Interim
Clofazimine	Rv1979c	Rv1979c_p.Ile471Val	missense_variant																													0.988255	0.442	0.970135	0.509	0.712267	0.539429	0.978444	1	0	1	14025	633	0	1	0.956815	0	0.999929	0	0.975	0.025	1	0.953399	0.960049	0	0.00581067	0.999603	0.999998	Uncertain	3) Uncertain significance	ALL Evidence Only	3) Uncertain significance	3) Uncertain significance	3) Uncertain significance	3) Uncertain significance
Clofazimine	mmpL5	mmpL5_c.1032C>G	synonymous_variant																													0.988249	0.459	0.970723	0.497	0.68558	0.557907	1	1	0	1	13995	633	0	1	0.956727	0	0.999929	0	0.975	0.025	1	0.953303	0.959967	0	0.00581067	0.999602	0.999998	Uncertain	3) Uncertain significance	ALL Evidence Only	3) Uncertain significance	4) Not assoc w R - Interim	3) Uncertain significance	4) Not assoc w R - Interim
Clofazimine	Rv0678	Rv0678_c.297T>G	synonymous_variant																													0.988221	0.922	0.970723	0	0	0.717675	1	2	0	2	13994	633	0	1	0.956724	0	0.999857	0	0.841886	0.158114	1	0.9533	0.959964	0	0.00581067	0.999484	0.999983	Uncertain	3) Uncertain significance	ALL Evidence Only	3) Uncertain significance	4) Not assoc w R - Interim	3) Uncertain significance	4) Not assoc w R - Interim
Clofazimine	mmpL5	mmpL5_p.Val695Ile	missense_variant	0.968559	0.547	0.972372	0.421	0.632271	0.550157	1	1	0	1	4702	194	0	1	0.960376	0	0.999787	0	0.975	0.025	1	0.954528	0.965666	0	0.0188352	0.998816	0.999995	Uncertain	0.988212	0.404	0.970135	0.542	0.745032	0.536934	0.978444	1	0	1	14025	633	0	1	0.956815	0	0.999929	0	0.975	0.025	1	0.953399	0.960049	0	0.00581067	0.999603	0.999998	Uncertain	3) Uncertain significance	Both Uncertain	3) Uncertain significance	3) Uncertain significance	3) Uncertain significance	3) Uncertain significance
Clofazimine	Rv1979c	Rv1979c_c.546G>T	synonymous_variant	0.983691	0.274	0.974875	0.685	0.888279	0.888495	1	1	0	1	4691	194	0	1	0.960287	0	0.999787	0	0.975	0.025	1	0.954426	0.965589	0	0.0188352	0.998813	0.999995	Uncertain	0.988208	0.572	0.970723	0.386	0.564964	0.554738	1	1	0	1	13995	633	0	1	0.956727	0	0.999929	0	0.975	0.025	1	0.953303	0.959967	0	0.00581067	0.999602	0.999998	Uncertain	3) Uncertain significance	Both Uncertain	3) Uncertain significance	4) Not assoc w R - Interim	3) Uncertain significance	4) Not assoc w R - Interim
Clofazimine	Rv1979c	Rv1979c_c.-356C>G	upstream_gene_variant																													0.988205	0.422	0.970135	0.537	0.739348	0.533835	0.978444	1	0	1	14025	633	0	1	0.956815	0	0.999929	0	0.975	0.025	1	0.953399	0.960049	0	0.00581067	0.999603	0.999998	Uncertain	3) Uncertain significance	ALL Evidence Only	3) Uncertain significance	3) Uncertain significance	3) Uncertain significance	3) Uncertain significance
Clofazimine	Rv0678	Rv0678_p.Ser31Gly	missense_variant	0.971486	0.745	0.972372	0.22	0.377406	0.692934	1	1	0	1	4702	194	0	1	0.960376	0	0.999787	0	0.975	0.025	1	0.954528	0.965666	0	0.0188352	0.998816	0.999995	Uncertain	0.988204	0.463	0.970135	0.485	0.689975	0.529312	0.978444	1	0	1	14025	633	0	1	0.956815	0	0.999929	0	0.975	0.025	1	0.953399	0.960049	0	0.00581067	0.999603	0.999998	Uncertain	3) Uncertain significance	Both Uncertain	3) Uncertain significance	3) Uncertain significance	3) Uncertain significance	3) Uncertain significance
Clofazimine	Rv1979c	Rv1979c_c.-258C>T	upstream_gene_variant	0.983208	0.783	0.972372	0.181	0.318498	1	1	1	0	1	4702	194	0	1	0.960376	0	0.999787	0	0.975	0.025	1	0.954528	0.965666	0	0.0188352	0.998816	0.999995	Uncertain	0.988197	0.753	0.970135	0.194	0.351419	0.670778	0.978444	2	0	2	14024	633	0	1	0.956812	0	0.999857	0	0.841886	0.158114	1	0.953396	0.960047	0	0.00581067	0.999485	0.999983	Uncertain	3) Uncertain significance	Both Uncertain	3) Uncertain significance	3) Uncertain significance	3) Uncertain significance	3) Uncertain significance
Clofazimine	mmpL5	mmpL5_c.2527C>T	synonymous_variant																													0.988187	0.392	0.970723	0.574	0.753083	0.535795	1	1	0	1	13995	633	0	1	0.956727	0	0.999929	0	0.975	0.025	1	0.953303	0.959967	0	0.00581067	0.999602	0.999998	Uncertain	3) Uncertain significance	ALL Evidence Only	3) Uncertain significance	4) Not assoc w R - Interim	3) Uncertain significance	4) Not assoc w R - Interim
Clofazimine	Rv0678	Rv0678_p.Val7del	inframe_deletion																													0.988178	0.451	0.970135	0.508	0.712033	0.528394	0.978444	1	0	1	14025	633	0	1	0.956815	0	0.999929	0	0.975	0.025	1	0.953399	0.960049	0	0.00581067	0.999603	0.999998	Uncertain	3) Uncertain significance	ALL Evidence Only	3) Uncertain significance	3) Uncertain significance	3) Uncertain significance	3) Uncertain significance
Clofazimine	mmpL5	mmpL5_c.678C>A	synonymous_variant	0.970055	0.644	0.974875	0.321	0.461105	0.578867	1	1	0	1	4691	194	0	1	0.960287	0	0.999787	0	0.975	0.025	1	0.954426	0.965589	0	0.0188352	0.998813	0.999995	Uncertain	0.988172	0.421	0.970723	0.527	0.713	0.549207	1	1	0	1	13995	633	0	1	0.956727	0	0.999929	0	0.975	0.025	1	0.953303	0.959967	0	0.00581067	0.999602	0.999998	Uncertain	3) Uncertain significance	Both Uncertain	3) Uncertain significance	4) Not assoc w R - Interim	3) Uncertain significance	4) Not assoc w R - Interim
Clofazimine	Rv1979c	Rv1979c_p.Val114Gly	missense_variant																													0.988163	0.441	0.970135	0.52	0.721753	0.526958	0.978444	1	0	1	14025	633	0	1	0.956815	0	0.999929	0	0.975	0.025	1	0.953399	0.960049	0	0.00581067	0.999603	0.999998	Uncertain	3) Uncertain significance	ALL Evidence Only	3) Uncertain significance	3) Uncertain significance	3) Uncertain significance	3) Uncertain significance
Clofazimine	mmpL5	mmpL5_c.1674G>A	synonymous_variant																													0.988163	0.386	0.970723	0.568	0.749139	0.533756	1	1	0	1	13995	633	0	1	0.956727	0	0.999929	0	0.975	0.025	1	0.953303	0.959967	0	0.00581067	0.999602	0.999998	Uncertain	3) Uncertain significance	ALL Evidence Only	3) Uncertain significance	4) Not assoc w R - Interim	3) Uncertain significance	4) Not assoc w R - Interim
Clofazimine	mmpL5	mmpL5_c.2715G>A	synonymous_variant																													0.98816	0.377	0.970723	0.58	0.76007	0.533389	1	1	0	1	13995	633	0	1	0.956727	0	0.999929	0	0.975	0.025	1	0.953303	0.959967	0	0.00581067	0.999602	0.999998	Uncertain	3) Uncertain significance	ALL Evidence Only	3) Uncertain significance	4) Not assoc w R - Interim	3) Uncertain significance	4) Not assoc w R - Interim
Clofazimine	Rv0678	Rv0678_p.Thr58Pro	missense_variant																													0.988159	0.434	0.970135	0.528	0.729305	0.521774	0.978444	1	0	1	14025	633	0	1	0.956815	0	0.999929	0	0.975	0.025	1	0.953399	0.960049	0	0.00581067	0.999603	0.999998	Uncertain	3) Uncertain significance	ALL Evidence Only	3) Uncertain significance	3) Uncertain significance	3) Uncertain significance	3) Uncertain significance
Clofazimine	pepQ	pepQ_c.97C>T	synonymous_variant																													0.988155	0.363	0.970723	0.574	0.753083	0.533758	1	1	0	1	13995	633	0	1	0.956727	0	0.999929	0	0.975	0.025	1	0.953303	0.959967	0	0.00581067	0.999602	0.999998	Uncertain	3) Uncertain significance	ALL Evidence Only	3) Uncertain significance	4) Not assoc w R - Interim	3) Uncertain significance	4) Not assoc w R - Interim
Clofazimine	pepQ	pepQ_c.879A>G	synonymous_variant																													0.988151	0.394	0.970723	0.56	0.742494	0.550753	1	1	0	1	13995	633	0	1	0.956727	0	0.999929	0	0.975	0.025	1	0.953303	0.959967	0	0.00581067	0.999602	0.999998	Uncertain	3) Uncertain significance	ALL Evidence Only	3) Uncertain significance	4) Not assoc w R - Interim	3) Uncertain significance	4) Not assoc w R - Interim
Clofazimine	mmpS5	mmpS5_c.-63T>G	upstream_gene_variant																													0.988131	0.37	0.970135	0.587	0.79538	0.521623	0.978444	1	0	1	14025	633	0	1	0.956815	0	0.999929	0	0.975	0.025	1	0.953399	0.960049	0	0.00581067	0.999603	0.999998	Uncertain	3) Uncertain significance	ALL Evidence Only	3) Uncertain significance	3) Uncertain significance	3) Uncertain significance	3) Uncertain significance
Clofazimine	Rv1979c	Rv1979c_c.-191_-187delGATGC	upstream_gene_variant	0.969815	0.639	0.972372	0.329	0.522394	0.605956	1	1	0	1	4702	194	0	1	0.960376	0	0.999787	0	0.975	0.025	1	0.954528	0.965666	0	0.0188352	0.998816	0.999995	Uncertain	0.988114	0.354	0.970135	0.615	0.825471	0.53295	0.978444	1	0	1	14025	633	0	1	0.956815	0	0.999929	0	0.975	0.025	1	0.953399	0.960049	0	0.00581067	0.999603	0.999998	Uncertain	3) Uncertain significance	Both Uncertain	3) Uncertain significance	3) Uncertain significance	3) Uncertain significance	3) Uncertain significance
Clofazimine	mmpS5	mmpS5_c.393G>T	synonymous_variant																													0.988111	0.391	0.970723	0.568	0.749139	0.544852	1	1	0	1	13995	633	0	1	0.956727	0	0.999929	0	0.975	0.025	1	0.953303	0.959967	0	0.00581067	0.999602	0.999998	Uncertain	3) Uncertain significance	ALL Evidence Only	3) Uncertain significance	4) Not assoc w R - Interim	3) Uncertain significance	4) Not assoc w R - Interim
Clofazimine	Rv1979c	Rv1979c_p.Ala126Thr	missense_variant																													0.988104	0.408	0.970135	0.55	0.754815	0.522737	0.978444	1	0	1	14025	633	0	1	0.956815	0	0.999929	0	0.975	0.025	1	0.953399	0.960049	0	0.00581067	0.999603	0.999998	Uncertain	3) Uncertain significance	ALL Evidence Only	3) Uncertain significance	3) Uncertain significance	3) Uncertain significance	3) Uncertain significance
Clofazimine	Rv0678	Rv0678_p.Ala144fs	frameshift	0.971401	0.74	0.972372	0.226	0.386083	0.67612	1	1	0	1	4702	194	0	1	0.960376	0	0.999787	0	0.975	0.025	1	0.954528	0.965666	0	0.0188352	0.998816	0.999995	Uncertain	0.988104	0.4	0.970135	0.555	0.75924	0.522636	0.978444	1	0	1	14025	633	0	1	0.956815	0	0.999929	0	0.975	0.025	1	0.953399	0.960049	0	0.00581067	0.999603	0.999998	Uncertain	3) Uncertain significance	LoF Upgrade	3) Uncertain significance	2) Assoc w R - Interim	2) Assoc w R - Interim	2) Assoc w R - Interim
Clofazimine	pepQ	pepQ_c.240G>A	synonymous_variant	0.969863	0.894	0.974875	0.02	0.0577778	0.748368	1	3	0	3	4689	194	0	1	0.96027	0	0.999361	0	0.707598	0.292402	1	0.954407	0.965574	0	0.0188352	0.998133	0.999868	Uncertain	0.988092	0.863	0.970723	0.023	0.062012	0.811127	1	4	0	4	13992	633	0	1	0.956718	0	0.999714	0	0.602365	0.397635	1	0.953294	0.959959	0	0.00581067	0.999268	0.999922	Uncertain	3) Uncertain significance	Both Uncertain	3) Uncertain significance	4) Not assoc w R - Interim	3) Uncertain significance	4) Not assoc w R - Interim
Clofazimine	Rv0678	Rv0678_c.138T>C	synonymous_variant																													0.98809	0.367	0.970723	0.603	0.785643	0.528101	1	1	0	1	13995	633	0	1	0.956727	0	0.999929	0	0.975	0.025	1	0.953303	0.959967	0	0.00581067	0.999602	0.999998	Uncertain	3) Uncertain significance	ALL Evidence Only	3) Uncertain significance	4) Not assoc w R - Interim	3) Uncertain significance	4) Not assoc w R - Interim
Clofazimine	pepQ	pepQ_c.483C>T	synonymous_variant	0.967485	0.892	0.974875	0	0	0.718455	1	3	0	3	4689	194	0	1	0.96027	0	0.999361	0	0.707598	0.292402	1	0.954407	0.965574	0	0.0188352	0.998133	0.999868	Uncertain	0.988048	0.867	0.970723	0	0	0.755032	1	3	0	3	13993	633	0	1	0.956721	0	0.999786	0	0.707598	0.292402	1	0.953297	0.959962	0	0.00581067	0.999374	0.999956	Uncertain	3) Uncertain significance	Both Uncertain	3) Uncertain significance	4) Not assoc w R - Interim	3) Uncertain significance	4) Not assoc w R - Interim
Clofazimine	mmpL5	mmpL5_p.Ala667Ser	missense_variant																													0.988021	0.266	0.970135	0.698	0.91383	0.497357	0.978444	1	0	1	14025	633	0	1	0.956815	0	0.999929	0	0.975	0.025	1	0.953399	0.960049	0	0.00581067	0.999603	0.999998	Uncertain	3) Uncertain significance	ALL Evidence Only	3) Uncertain significance	3) Uncertain significance	3) Uncertain significance	3) Uncertain significance
Clofazimine	pepQ	pepQ_p.Asp26Gly	missense_variant	0.983999	0.961	0.972372	0.001	0.00650794	1	1	1	0	1	4702	194	0	1	0.960376	0	0.999787	0	0.975	0.025	1	0.954528	0.965666	0	0.0188352	0.998816	0.999995	Uncertain	0.988014	0.918	0.970135	0.036	0.0857382	0.659651	0.978444	2	0	2	14024	633	0	1	0.956812	0	0.999857	0	0.841886	0.158114	1	0.953396	0.960047	0	0.00581067	0.999485	0.999983	Uncertain	3) Uncertain significance	Both Uncertain	3) Uncertain significance	3) Uncertain significance	3) Uncertain significance	3) Uncertain significance
Clofazimine	mmpL5	mmpL5_p.Trp130fs	frameshift																													0.987995	0.34	0.970135	0.63	0.839019	0.515039	0.978444	1	0	1	14025	633	0	1	0.956815	0	0.999929	0	0.975	0.025	1	0.953399	0.960049	0	0.00581067	0.999603	0.999998	Uncertain	3) Uncertain significance	ALL Evidence Only	3) Uncertain significance	3) Uncertain significance	3) Uncertain significance	3) Uncertain significance
Clofazimine	mmpL5	mmpL5_p.Glu744Gln	missense_variant																													0.987976	0.349	0.970135	0.604	0.814543	0.502493	0.978444	1	0	1	14025	633	0	1	0.956815	0	0.999929	0	0.975	0.025	1	0.953399	0.960049	0	0.00581067	0.999603	0.999998	Uncertain	3) Uncertain significance	ALL Evidence Only	3) Uncertain significance	3) Uncertain significance	3) Uncertain significance	3) Uncertain significance
Clofazimine	mmpS5	mmpS5_c.168G>C	synonymous_variant																													0.987969	0.33	0.970723	0.623	0.805185	0.520266	1	1	0	1	13995	633	0	1	0.956727	0	0.999929	0	0.975	0.025	1	0.953303	0.959967	0	0.00581067	0.999602	0.999998	Uncertain	3) Uncertain significance	ALL Evidence Only	3) Uncertain significance	4) Not assoc w R - Interim	3) Uncertain significance	4) Not assoc w R - Interim
Clofazimine	mmpL5	mmpL5_c.2766G>A	synonymous_variant																													0.987953	0.319	0.970723	0.623	0.805185	0.534867	1	1	0	1	13995	633	0	1	0.956727	0	0.999929	0	0.975	0.025	1	0.953303	0.959967	0	0.00581067	0.999602	0.999998	Uncertain	3) Uncertain significance	ALL Evidence Only	3) Uncertain significance	4) Not assoc w R - Interim	3) Uncertain significance	4) Not assoc w R - Interim
Clofazimine	mmpS5	mmpS5_LoF	LoF	0.989027	0.952	0.974	0.004	0.0169882	1	1	1	0	1	4706	194	0	1	0.960408	0	0.999788	0	0.975	0.025	1	0.954565	0.965694	0	0.0188352	0.998817	0.999995	Uncertain	0.987937	0.878	0.971563	0	0	0.678923	0.900136	3	0	3	14030	633	0	1	0.95683	0	0.999786	0	0.707598	0.292402	1	0.953415	0.960063	0	0.00581067	0.999375	0.999956	Uncertain	3) Uncertain significance	Both Uncertain	3) Uncertain significance	3) Uncertain significance	3) Uncertain significance	3) Uncertain significance
Clofazimine	Rv1979c	Rv1979c_c.1254G>A	synonymous_variant																													0.987927	0.698	0.970723	0.226	0.370745	0.837166	1	3	0	3	13993	633	0	1	0.956721	0	0.999786	0	0.707598	0.292402	1	0.953297	0.959962	0	0.00581067	0.999374	0.999956	Uncertain	3) Uncertain significance	ALL Evidence Only	3) Uncertain significance	4) Not assoc w R - Interim	3) Uncertain significance	4) Not assoc w R - Interim
Clofazimine	Rv1979c	Rv1979c_c.777G>A	synonymous_variant																													0.987891	0.287	0.970723	0.658	0.841732	0.515106	1	1	0	1	13995	633	0	1	0.956727	0	0.999929	0	0.975	0.025	1	0.953303	0.959967	0	0.00581067	0.999602	0.999998	Uncertain	3) Uncertain significance	ALL Evidence Only	3) Uncertain significance	4) Not assoc w R - Interim	3) Uncertain significance	4) Not assoc w R - Interim
Clofazimine	pepQ	pepQ_p.Lys367Asn	missense_variant																													0.987846	0.282	0.970135	0.672	0.886667	0.501876	0.978444	1	0	1	14025	633	0	1	0.956815	0	0.999929	0	0.975	0.025	1	0.953399	0.960049	0	0.00581067	0.999603	0.999998	Uncertain	3) Uncertain significance	ALL Evidence Only	3) Uncertain significance	3) Uncertain significance	3) Uncertain significance	3) Uncertain significance
Clofazimine	mmpL5	mmpL5_p.Val182Ile	missense_variant																													0.987827	0.314	0.970135	0.645	0.855	0.485535	0.978444	1	0	1	14025	633	0	1	0.956815	0	0.999929	0	0.975	0.025	1	0.953399	0.960049	0	0.00581067	0.999603	0.999998	Uncertain	3) Uncertain significance	ALL Evidence Only	3) Uncertain significance	3) Uncertain significance	3) Uncertain significance	3) Uncertain significance
Clofazimine	Rv0678	Rv0678_p.Ala110Val	missense_variant																													0.987751	0.21	0.855	0.753	0.969429	0.499176	0.978444	1	0	1	14025	633	0	1	0.956815	0	0.999929	0	0.975	0.025	1	0.953399	0.960049	0	0.00581067	0.999603	0.999998	Uncertain	3) Uncertain significance	ALL Evidence Only	3) Uncertain significance	3) Uncertain significance	3) Uncertain significance	3) Uncertain significance
Clofazimine	mmpL5	mmpL5_p.Val612Ile	missense_variant																													0.987604	0.212	0.855	0.753	0.969429	0.486002	0.978444	1	0	1	14025	633	0	1	0.956815	0	0.999929	0	0.975	0.025	1	0.953399	0.960049	0	0.00581067	0.999603	0.999998	Uncertain	3) Uncertain significance	ALL Evidence Only	3) Uncertain significance	3) Uncertain significance	3) Uncertain significance	3) Uncertain significance
Clofazimine	mmpL5	mmpL5_p.Val123Ile	missense_variant																													0.987594	0.266	0.970135	0.699	0.91383	0.476383	0.978444	1	0	1	14025	633	0	1	0.956815	0	0.999929	0	0.975	0.025	1	0.953399	0.960049	0	0.00581067	0.999603	0.999998	Uncertain	3) Uncertain significance	ALL Evidence Only	3) Uncertain significance	3) Uncertain significance	3) Uncertain significance	3) Uncertain significance
Clofazimine	Rv1979c	Rv1979c_p.Val2Ala	missense_variant																													0.987573	0.837	0.970135	0	0	0.752958	0.978444	4	0	4	14022	633	0	1	0.956807	0	0.999715	0	0.602365	0.397635	1	0.953389	0.960041	0	0.00581067	0.99927	0.999922	Uncertain	3) Uncertain significance	ALL Evidence Only	3) Uncertain significance	3) Uncertain significance	3) Uncertain significance	3) Uncertain significance
Clofazimine	Rv1979c	Rv1979c_c.306G>A	synonymous_variant																													0.987538	0.216	0.970723	0.733	0.91686	0.515742	1	1	0	1	13995	633	0	1	0.956727	0	0.999929	0	0.975	0.025	1	0.953303	0.959967	0	0.00581067	0.999602	0.999998	Uncertain	3) Uncertain significance	ALL Evidence Only	3) Uncertain significance	4) Not assoc w R - Interim	3) Uncertain significance	4) Not assoc w R - Interim
Clofazimine	Rv1979c	Rv1979c_c.-315C>T	upstream_gene_variant																													0.987529	0.84	0.970135	0	0	0.752446	0.978444	4	0	4	14022	633	0	1	0.956807	0	0.999715	0	0.602365	0.397635	1	0.953389	0.960041	0	0.00581067	0.99927	0.999922	Uncertain	3) Uncertain significance	ALL Evidence Only	3) Uncertain significance	3) Uncertain significance	3) Uncertain significance	3) Uncertain significance
Clofazimine	mmpL5	mmpL5_p.His494Tyr	missense_variant																													0.987512	0.196	0.817463	0.769	0.98575	0.480684	0.978444	1	0	1	14025	633	0	1	0.956815	0	0.999929	0	0.975	0.025	1	0.953399	0.960049	0	0.00581067	0.999603	0.999998	Uncertain	3) Uncertain significance	ALL Evidence Only	3) Uncertain significance	3) Uncertain significance	3) Uncertain significance	3) Uncertain significance
Clofazimine	Rv1979c	Rv1979c_c.-328G>C	upstream_gene_variant																													0.987505	0.203	0.838478	0.754	0.969429	0.480849	0.978444	1	0	1	14025	633	0	1	0.956815	0	0.999929	0	0.975	0.025	1	0.953399	0.960049	0	0.00581067	0.999603	0.999998	Uncertain	3) Uncertain significance	ALL Evidence Only	3) Uncertain significance	3) Uncertain significance	3) Uncertain significance	3) Uncertain significance
Clofazimine	Rv1979c	Rv1979c_p.Ile256Thr	missense_variant	0.97672	0.899	0.972372	0	0	1	1	3	0	3	4700	194	0	1	0.96036	0	0.999362	0	0.707598	0.292402	1	0.95451	0.965652	0	0.0188352	0.998137	0.999868	Uncertain	0.987503	0.835	0.970135	0	0	0.726902	0.978444	4	0	4	14022	633	0	1	0.956807	0	0.999715	0	0.602365	0.397635	1	0.953389	0.960041	0	0.00581067	0.99927	0.999922	Uncertain	3) Uncertain significance	Both Uncertain	3) Uncertain significance	3) Uncertain significance	3) Uncertain significance	3) Uncertain significance
Clofazimine	Rv0678	Rv0678_p.Gly25Cys	missense_variant																													0.987435	0.184	0.782687	0.775	0.991749	0.476108	0.978444	1	0	1	14025	633	0	1	0.956815	0	0.999929	0	0.975	0.025	1	0.953399	0.960049	0	0.00581067	0.999603	0.999998	Uncertain	3) Uncertain significance	ALL Evidence Only	3) Uncertain significance	3) Uncertain significance	3) Uncertain significance	3) Uncertain significance
Clofazimine	Rv0678	Rv0678_c.111T>C	synonymous_variant	0.983006	0.708	0.974875	0.193	0.29869	1	1	3	0	3	4689	194	0	1	0.96027	0	0.999361	0	0.707598	0.292402	1	0.954407	0.965574	0	0.0188352	0.998133	0.999868	Uncertain	0.987431	0.702	0.970723	0.118	0.219449	0.835777	1	5	0	5	13991	633	0	1	0.956715	0	0.999643	0	0.521824	0.478176	1	0.953291	0.959956	0	0.00581067	0.999167	0.999884	Uncertain	3) Uncertain significance	Both Uncertain	3) Uncertain significance	4) Not assoc w R - Interim	3) Uncertain significance	4) Not assoc w R - Interim
Clofazimine	Rv0678	Rv0678_c.435T>C	synonymous_variant																													0.987409	0.237	0.970723	0.717	0.903109	0.510185	1	1	0	1	13995	633	0	1	0.956727	0	0.999929	0	0.975	0.025	1	0.953303	0.959967	0	0.00581067	0.999602	0.999998	Uncertain	3) Uncertain significance	ALL Evidence Only	3) Uncertain significance	4) Not assoc w R - Interim	3) Uncertain significance	4) Not assoc w R - Interim
Clofazimine	Rv0678	Rv0678_p.Asp8fs	frameshift																													0.987389	0.184	0.782687	0.781	0.992207	0.47314	0.978444	1	0	1	14025	633	0	1	0.956815	0	0.999929	0	0.975	0.025	1	0.953399	0.960049	0	0.00581067	0.999603	0.999998	Uncertain	3) Uncertain significance	LoF Upgrade	3) Uncertain significance	2) Assoc w R - Interim	2) Assoc w R - Interim	2) Assoc w R - Interim
Clofazimine	Rv0678	Rv0678_p.Ala59Val	missense_variant																													0.987385	0.178	0.768636	0.78	0.992207	0.472877	0.978444	1	0	1	14025	633	0	1	0.956815	0	0.999929	0	0.975	0.025	1	0.953399	0.960049	0	0.00581067	0.999603	0.999998	Uncertain	3) Uncertain significance	ALL Evidence Only	3) Uncertain significance	3) Uncertain significance	3) Uncertain significance	3) Uncertain significance
Clofazimine	mmpS5	mmpS5_p.Ser98Pro	missense_variant	0.971144	0.81	0.972372	0.021	0.0657252	1	1	5	0	5	4698	194	0	1	0.960343	0	0.998937	0	0.521824	0.478176	1	0.954491	0.965638	0	0.0188352	0.997521	0.999655	Uncertain	0.987381	0.798	0.970135	0.014	0.0425979	0.820348	0.978444	5	0	5	14021	633	0	1	0.956804	0	0.999644	0	0.521824	0.478176	1	0.953386	0.960038	0	0.00581067	0.999168	0.999884	Neutral	4) Not assoc w R - Interim	ALL Neutral only	3) Uncertain significance	3) Uncertain significance	4) Not assoc w R - Interim	4) Not assoc w R - Interim
Clofazimine	mmpL5	mmpL5_c.2838A>G	synonymous_variant																													0.987341	0.891	0.970723	0.074	0.149191	0.652449	1	2	0	2	13994	633	0	1	0.956724	0	0.999857	0	0.841886	0.158114	1	0.9533	0.959964	0	0.00581067	0.999484	0.999983	Uncertain	3) Uncertain significance	ALL Evidence Only	3) Uncertain significance	4) Not assoc w R - Interim	3) Uncertain significance	4) Not assoc w R - Interim
Clofazimine	Rv1979c	Rv1979c_c.1350T>G	synonymous_variant																													0.987329	0.131	0.662049	0.822	1	0.490051	1	1	0	1	13995	633	0	1	0.956727	0	0.999929	0	0.975	0.025	1	0.953303	0.959967	0	0.00581067	0.999602	0.999998	Uncertain	3) Uncertain significance	ALL Evidence Only	3) Uncertain significance	4) Not assoc w R - Interim	3) Uncertain significance	4) Not assoc w R - Interim
Clofazimine	mmpL5	mmpL5_p.Ile113Thr	missense_variant																													0.987279	0.133	0.592266	0.816	1	0.467163	0.978444	1	0	1	14025	633	0	1	0.956815	0	0.999929	0	0.975	0.025	1	0.953399	0.960049	0	0.00581067	0.999603	0.999998	Uncertain	3) Uncertain significance	ALL Evidence Only	3) Uncertain significance	3) Uncertain significance	3) Uncertain significance	3) Uncertain significance
Clofazimine	pepQ	pepQ_c.72C>T	synonymous_variant																													0.987211	0.146	0.712303	0.799	0.984123	0.491123	1	1	0	1	13995	633	0	1	0.956727	0	0.999929	0	0.975	0.025	1	0.953303	0.959967	0	0.00581067	0.999602	0.999998	Uncertain	3) Uncertain significance	ALL Evidence Only	3) Uncertain significance	4) Not assoc w R - Interim	3) Uncertain significance	4) Not assoc w R - Interim
Clofazimine	Rv0678	Rv0678_p.Leu95Ser	missense_variant	0.952081	0.372	0.972372	0.574	0.799153	0.288884	1	2	0	2	4701	194	0	1	0.960368	0	0.999575	0	0.841886	0.158114	1	0.954519	0.965659	0	0.0188352	0.998465	0.999948	Uncertain	0.987195	0.909	0.970135	0.008	0.0286192	0.52559	0.978444	2	0	2	14024	633	0	1	0.956812	0	0.999857	0	0.841886	0.158114	1	0.953396	0.960047	0	0.00581067	0.999485	0.999983	Uncertain	3) Uncertain significance	Both Uncertain	3) Uncertain significance	3) Uncertain significance	3) Uncertain significance	3) Uncertain significance
Clofazimine	mmpL5	mmpL5_c.984A>G	synonymous_variant	0.989011	0.937	0.974875	0.028	0.0717241	1	1	1	0	1	4691	194	0	1	0.960287	0	0.999787	0	0.975	0.025	1	0.954426	0.965589	0	0.0188352	0.998813	0.999995	Uncertain	0.987188	0.769	0.970723	0.144	0.259246	0.63926	1	2	0	2	13994	633	0	1	0.956724	0	0.999857	0	0.841886	0.158114	1	0.9533	0.959964	0	0.00581067	0.999484	0.999983	Uncertain	3) Uncertain significance	Both Uncertain	3) Uncertain significance	4) Not assoc w R - Interim	3) Uncertain significance	4) Not assoc w R - Interim
Clofazimine	Rv1979c	Rv1979c_c.741G>T	synonymous_variant																													0.987152	0.912	0.970723	0	0	0.620349	1	2	0	2	13994	633	0	1	0.956724	0	0.999857	0	0.841886	0.158114	1	0.9533	0.959964	0	0.00581067	0.999484	0.999983	Uncertain	3) Uncertain significance	ALL Evidence Only	3) Uncertain significance	4) Not assoc w R - Interim	3) Uncertain significance	4) Not assoc w R - Interim
Clofazimine	mmpL5	mmpL5_p.Ala350del	inframe_deletion	0.971912	0.85	0.972372	0	0	1	1	4	0	4	4699	194	0	1	0.960352	0	0.999149	0	0.602365	0.397635	1	0.9545	0.965645	0	0.0188352	0.997824	0.999768	Uncertain	0.987149	0.843	0.970135	0	0	0.705762	0.978444	4	0	4	14022	633	0	1	0.956807	0	0.999715	0	0.602365	0.397635	1	0.953389	0.960041	0	0.00581067	0.99927	0.999922	Uncertain	3) Uncertain significance	Both Uncertain	3) Uncertain significance	3) Uncertain significance	3) Uncertain significance	3) Uncertain significance
Clofazimine	Rv0678	Rv0678_p.Ile80Ser	missense_variant	0.984729	0.456	0.972372	0.51	0.737711	1	1	1	0	1	4702	194	0	1	0.960376	0	0.999787	0	0.975	0.025	1	0.954528	0.965666	0	0.0188352	0.998816	0.999995	Uncertain	0.987138	0.331	0.970135	0.61	0.821339	0.4486	0.978444	1	0	1	14025	633	0	1	0.956815	0	0.999929	0	0.975	0.025	1	0.953399	0.960049	0	0.00581067	0.999603	0.999998	Uncertain	3) Uncertain significance	Both Uncertain	3) Uncertain significance	3) Uncertain significance	3) Uncertain significance	3) Uncertain significance
Clofazimine	mmpL5	mmpL5_p.Met892Thr	missense_variant																													0.98711	0.102	0.489944	0.859	1	0.479265	0.978444	1	0	1	14025	633	0	1	0.956815	0	0.999929	0	0.975	0.025	1	0.953399	0.960049	0	0.00581067	0.999603	0.999998	Uncertain	3) Uncertain significance	ALL Evidence Only	3) Uncertain significance	3) Uncertain significance	3) Uncertain significance	3) Uncertain significance
Clofazimine	Rv0678	Rv0678_p.Gly87Trp	missense_variant	0.96237	0.073	0.311771	0.887	1	0.427077	1	1	0	1	4702	194	0	1	0.960376	0	0.999787	0	0.975	0.025	1	0.954528	0.965666	0	0.0188352	0.998816	0.999995	Uncertain	0.987086	0.116	0.541967	0.834	1	0.465919	0.978444	1	0	1	14025	633	0	1	0.956815	0	0.999929	0	0.975	0.025	1	0.953399	0.960049	0	0.00581067	0.999603	0.999998	Uncertain	3) Uncertain significance	Both Uncertain	3) Uncertain significance	3) Uncertain significance	3) Uncertain significance	3) Uncertain significance
Clofazimine	Rv0678	Rv0678_p.Glu104Lys	missense_variant	0.963736	0.401	0.972372	0.532	0.764479	0.5557	1	2	0	2	4701	194	0	1	0.960368	0	0.999575	0	0.841886	0.158114	1	0.954519	0.965659	0	0.0188352	0.998465	0.999948	Uncertain	0.987074	0.49	0.970135	0.404	0.608134	0.521415	0.978444	2	0	2	14024	633	0	1	0.956812	0	0.999857	0	0.841886	0.158114	1	0.953396	0.960047	0	0.00581067	0.999485	0.999983	Uncertain	3) Uncertain significance	Both Uncertain	3) Uncertain significance	3) Uncertain significance	3) Uncertain significance	3) Uncertain significance
Clofazimine	Rv1979c	Rv1979c_c.-130A>C	upstream_gene_variant																													0.987023	0	0	0.955	1	0.450847	0.978444	1	0	1	14025	633	0	1	0.956815	0	0.999929	0	0.975	0.025	1	0.953399	0.960049	0	0.00581067	0.999603	0.999998	Uncertain	3) Uncertain significance	ALL Evidence Only	3) Uncertain significance	3) Uncertain significance	3) Uncertain significance	3) Uncertain significance
Clofazimine	Rv1979c	Rv1979c_c.-20T>G	upstream_gene_variant	0.962417	0.064	0.282151	0.893	1	0.392855	1	1	0	1	4702	194	0	1	0.960376	0	0.999787	0	0.975	0.025	1	0.954528	0.965666	0	0.0188352	0.998816	0.999995	Uncertain	0.986964	0.106	0.500718	0.847	1	0.457193	0.978444	1	0	1	14025	633	0	1	0.956815	0	0.999929	0	0.975	0.025	1	0.953399	0.960049	0	0.00581067	0.999603	0.999998	Uncertain	3) Uncertain significance	Both Uncertain	3) Uncertain significance	3) Uncertain significance	3) Uncertain significance	3) Uncertain significance
Clofazimine	mmpS5	mmpS5_c.402G>A	synonymous_variant																													0.986957	0.853	0.970723	0	0	0.688574	1	3	0	3	13993	633	0	1	0.956721	0	0.999786	0	0.707598	0.292402	1	0.953297	0.959962	0	0.00581067	0.999374	0.999956	Uncertain	3) Uncertain significance	ALL Evidence Only	3) Uncertain significance	4) Not assoc w R - Interim	3) Uncertain significance	4) Not assoc w R - Interim
Clofazimine	mmpL5	mmpL5_p.Leu810Phe	missense_variant	0.975895	0.958	0.972372	0.008	0.0309434	0.829299	1	1	0	1	4702	194	0	1	0.960376	0	0.999787	0	0.975	0.025	1	0.954528	0.965666	0	0.0188352	0.998816	0.999995	Uncertain	0.986934	0.926	0.970135	0.001	0.00464674	0.579034	0.978444	2	0	2	14024	633	0	1	0.956812	0	0.999857	0	0.841886	0.158114	1	0.953396	0.960047	0	0.00581067	0.999485	0.999983	Uncertain	3) Uncertain significance	Both Uncertain	3) Uncertain significance	3) Uncertain significance	3) Uncertain significance	3) Uncertain significance
Clofazimine	Rv1979c	Rv1979c_p.Phe218Ser	missense_variant	0.976109	0.917	0.972372	0.047	0.104728	0.830372	1	1	0	1	4702	194	0	1	0.960376	0	0.999787	0	0.975	0.025	1	0.954528	0.965666	0	0.0188352	0.998816	0.999995	Uncertain	0.986926	0.101	0.487881	0.862	1	0.443137	0.978444	1	0	1	14025	633	0	1	0.956815	0	0.999929	0	0.975	0.025	1	0.953399	0.960049	0	0.00581067	0.999603	0.999998	Uncertain	3) Uncertain significance	Both Uncertain	3) Uncertain significance	3) Uncertain significance	3) Uncertain significance	3) Uncertain significance
Clofazimine	mmpL5	mmpL5_p.Asp608Tyr	missense_variant																													0.986905	0.92	0.970135	0	0	0.590497	0.978444	2	0	2	14024	633	0	1	0.956812	0	0.999857	0	0.841886	0.158114	1	0.953396	0.960047	0	0.00581067	0.999485	0.999983	Uncertain	3) Uncertain significance	ALL Evidence Only	3) Uncertain significance	3) Uncertain significance	3) Uncertain significance	3) Uncertain significance
Clofazimine	mmpL5	mmpL5_p.Leu219Phe	missense_variant																													0.986901	0.886	0.970135	0	0	0.659668	0.978444	3	0	3	14023	633	0	1	0.956809	0	0.999786	0	0.707598	0.292402	1	0.953392	0.960044	0	0.00581067	0.999375	0.999956	Uncertain	3) Uncertain significance	ALL Evidence Only	3) Uncertain significance	3) Uncertain significance	3) Uncertain significance	3) Uncertain significance
Clofazimine	mmpL5	mmpL5_p.Arg284fs	frameshift																													0.986895	0.899	0.970135	0.009	0.0300586	0.577743	0.978444	2	0	2	14024	633	0	1	0.956812	0	0.999857	0	0.841886	0.158114	1	0.953396	0.960047	0	0.00581067	0.999485	0.999983	Uncertain	3) Uncertain significance	ALL Evidence Only	3) Uncertain significance	3) Uncertain significance	3) Uncertain significance	3) Uncertain significance
Clofazimine	mmpL5	mmpL5_c.768T>C	synonymous_variant																													0.986884	0.042	0.292185	0.914	1	0.482951	1	1	0	1	13995	633	0	1	0.956727	0	0.999929	0	0.975	0.025	1	0.953303	0.959967	0	0.00581067	0.999602	0.999998	Uncertain	3) Uncertain significance	ALL Evidence Only	3) Uncertain significance	4) Not assoc w R - Interim	3) Uncertain significance	4) Not assoc w R - Interim
Clofazimine	Rv0678	Rv0678_p.Ile108Thr	missense_variant	0.980006	0.911	0.972372	0.039	0.0935088	1	1	1	0	1	4702	194	0	1	0.960376	0	0.999787	0	0.975	0.025	1	0.954528	0.965666	0	0.0188352	0.998816	0.999995	Uncertain	0.986841	0.653	0.970135	0.265	0.45497	0.58448	0.978444	2	0	2	14024	633	0	1	0.956812	0	0.999857	0	0.841886	0.158114	1	0.953396	0.960047	0	0.00581067	0.999485	0.999983	Uncertain	3) Uncertain significance	Both Uncertain	3) Uncertain significance	3) Uncertain significance	3) Uncertain significance	3) Uncertain significance
Clofazimine	mmpL5	mmpL5_p.Ala397Ser	missense_variant																													0.986837	0.095	0.469509	0.847	1	0.437681	0.978444	1	0	1	14025	633	0	1	0.956815	0	0.999929	0	0.975	0.025	1	0.953399	0.960049	0	0.00581067	0.999603	0.999998	Uncertain	3) Uncertain significance	ALL Evidence Only	3) Uncertain significance	3) Uncertain significance	3) Uncertain significance	3) Uncertain significance
Clofazimine	Rv0678	Rv0678_p.Glu104Asp	missense_variant	0.975106	0.94	0.972372	0.019	0.0608594	0.741032	1	1	0	1	4702	194	0	1	0.960376	0	0.999787	0	0.975	0.025	1	0.954528	0.965666	0	0.0188352	0.998816	0.999995	Uncertain	0.986805	0.04	0.259091	0.911	1	0.458271	0.978444	1	0	1	14025	633	0	1	0.956815	0	0.999929	0	0.975	0.025	1	0.953399	0.960049	0	0.00581067	0.999603	0.999998	Uncertain	3) Uncertain significance	Both Uncertain	3) Uncertain significance	3) Uncertain significance	3) Uncertain significance	3) Uncertain significance
Clofazimine	mmpL5	mmpL5_p.Asp455Gly	missense_variant																													0.986767	0.916	0.970135	0	0	0.580906	0.978444	2	0	2	14024	633	0	1	0.956812	0	0.999857	0	0.841886	0.158114	1	0.953396	0.960047	0	0.00581067	0.999485	0.999983	Uncertain	3) Uncertain significance	ALL Evidence Only	3) Uncertain significance	3) Uncertain significance	3) Uncertain significance	3) Uncertain significance
Clofazimine	mmpL5	mmpL5_p.Thr606Ala	missense_variant																													0.986717	0.865	0.970135	0.053	0.121163	0.564482	0.978444	2	0	2	14024	633	0	1	0.956812	0	0.999857	0	0.841886	0.158114	1	0.953396	0.960047	0	0.00581067	0.999485	0.999983	Uncertain	3) Uncertain significance	ALL Evidence Only	3) Uncertain significance	3) Uncertain significance	3) Uncertain significance	3) Uncertain significance
Clofazimine	mmpS5	mmpS5_c.42C>A	synonymous_variant	0.976424	0.89	0.974875	0.067	0.125324	0.745628	1	1	0	1	4691	194	0	1	0.960287	0	0.999787	0	0.975	0.025	1	0.954426	0.965589	0	0.0188352	0.998813	0.999995	Uncertain	0.986666	0.069	0.409279	0.892	1	0.443947	1	1	0	1	13995	633	0	1	0.956727	0	0.999929	0	0.975	0.025	1	0.953303	0.959967	0	0.00581067	0.999602	0.999998	Uncertain	3) Uncertain significance	Both Uncertain	3) Uncertain significance	4) Not assoc w R - Interim	3) Uncertain significance	4) Not assoc w R - Interim
Clofazimine	pepQ	pepQ_c.795G>A	synonymous_variant	0.983965	0.961	0.974875	0.001	0.0052	1	1	1	0	1	4691	194	0	1	0.960287	0	0.999787	0	0.975	0.025	1	0.954426	0.965589	0	0.0188352	0.998813	0.999995	Uncertain	0.986548	0.855	0.970723	0.001	0.00447222	0.851915	1	4	0	4	13992	633	0	1	0.956718	0	0.999714	0	0.602365	0.397635	1	0.953294	0.959959	0	0.00581067	0.999268	0.999922	Uncertain	3) Uncertain significance	Both Uncertain	3) Uncertain significance	4) Not assoc w R - Interim	3) Uncertain significance	4) Not assoc w R - Interim
Clofazimine	mmpL5	mmpL5_c.2265G>T	synonymous_variant																													0.986537	0.883	0.970723	0	0	0.696948	1	3	0	3	13993	633	0	1	0.956721	0	0.999786	0	0.707598	0.292402	1	0.953297	0.959962	0	0.00581067	0.999374	0.999956	Uncertain	3) Uncertain significance	ALL Evidence Only	3) Uncertain significance	4) Not assoc w R - Interim	3) Uncertain significance	4) Not assoc w R - Interim
Clofazimine	mmpL5	mmpL5_p.Thr10Ala	missense_variant																													0.986509	0.895	0.970135	0.015	0.0446864	0.488814	0.978444	2	0	2	14024	633	0	1	0.956812	0	0.999857	0	0.841886	0.158114	1	0.953396	0.960047	0	0.00581067	0.999485	0.999983	Uncertain	3) Uncertain significance	ALL Evidence Only	3) Uncertain significance	3) Uncertain significance	3) Uncertain significance	3) Uncertain significance
Clofazimine	Rv0678	Rv0678_p.Asp141fs	frameshift																													0.986453	0.827	0.970135	0	0	0.692019	0.978444	4	0	4	14022	633	0	1	0.956807	0	0.999715	0	0.602365	0.397635	1	0.953389	0.960041	0	0.00581067	0.99927	0.999922	Uncertain	3) Uncertain significance	LoF Upgrade	3) Uncertain significance	2) Assoc w R - Interim	2) Assoc w R - Interim	2) Assoc w R - Interim
Clofazimine	mmpS5	mmpS5_p.Thr4Ile	missense_variant																													0.986432	0.906	0.970135	0.017	0.0481291	0.542376	0.978444	2	0	2	14024	633	0	1	0.956812	0	0.999857	0	0.841886	0.158114	1	0.953396	0.960047	0	0.00581067	0.999485	0.999983	Uncertain	3) Uncertain significance	ALL Evidence Only	3) Uncertain significance	3) Uncertain significance	3) Uncertain significance	3) Uncertain significance
Clofazimine	Rv1979c	Rv1979c_c.-275G>A	upstream_gene_variant	0.974538	0.938	0.972372	0.024	0.0713043	0.777007	1	1	0	1	4702	194	0	1	0.960376	0	0.999787	0	0.975	0.025	1	0.954528	0.965666	0	0.0188352	0.998816	0.999995	Uncertain	0.986402	0.921	0.970135	0.004	0.0156881	0.548146	0.978444	2	0	2	14024	633	0	1	0.956812	0	0.999857	0	0.841886	0.158114	1	0.953396	0.960047	0	0.00581067	0.999485	0.999983	Uncertain	3) Uncertain significance	Both Uncertain	3) Uncertain significance	3) Uncertain significance	3) Uncertain significance	3) Uncertain significance
Clofazimine	Rv1979c	Rv1979c_c.1329T>G	synonymous_variant																													0.986381	0.86	0.970723	0.07	0.144752	0.569354	1	2	0	2	13994	633	0	1	0.956724	0	0.999857	0	0.841886	0.158114	1	0.9533	0.959964	0	0.00581067	0.999484	0.999983	Uncertain	3) Uncertain significance	ALL Evidence Only	3) Uncertain significance	4) Not assoc w R - Interim	3) Uncertain significance	4) Not assoc w R - Interim
Clofazimine	mmpL5	mmpL5_p.Val481Met	missense_variant	0.98749	0.957	0.972372	0.006	0.0241176	1	1	1	0	1	4702	194	0	1	0.960376	0	0.999787	0	0.975	0.025	1	0.954528	0.965666	0	0.0188352	0.998816	0.999995	Uncertain	0.986361	0.904	0.970135	0.005	0.0190848	0.543502	0.978444	2	0	2	14024	633	0	1	0.956812	0	0.999857	0	0.841886	0.158114	1	0.953396	0.960047	0	0.00581067	0.999485	0.999983	Uncertain	3) Uncertain significance	Both Uncertain	3) Uncertain significance	3) Uncertain significance	3) Uncertain significance	3) Uncertain significance
Clofazimine	Rv0678	Rv0678_p.Gln76*	stop_gained	0.951156	0	0	0.959	1	0.130447	0.733762	1	0	1	4702	194	0	1	0.960376	0	0.999787	0	0.975	0.025	1	0.954528	0.965666	0	0.0188352	0.998816	0.999995	Uncertain	0.986345	0.05	0.288851	0.903	1	0.409274	0.978444	1	0	1	14025	633	0	1	0.956815	0	0.999929	0	0.975	0.025	1	0.953399	0.960049	0	0.00581067	0.999603	0.999998	Uncertain	3) Uncertain significance	LoF Upgrade	3) Uncertain significance	2) Assoc w R - Interim	2) Assoc w R - Interim	2) Assoc w R - Interim
Clofazimine	Rv1979c	Rv1979c_c.1282C>T	synonymous_variant																													0.986295	0.865	0.970723	0.053	0.119224	0.601105	1	2	0	2	13994	633	0	1	0.956724	0	0.999857	0	0.841886	0.158114	1	0.9533	0.959964	0	0.00581067	0.999484	0.999983	Uncertain	3) Uncertain significance	ALL Evidence Only	3) Uncertain significance	4) Not assoc w R - Interim	3) Uncertain significance	4) Not assoc w R - Interim
Clofazimine	mmpS5	mmpS5_c.-74G>T	upstream_gene_variant	0.963943	0.883	0.972372	0	0	0.67392	1	3	0	3	4700	194	0	1	0.96036	0	0.999362	0	0.707598	0.292402	1	0.95451	0.965652	0	0.0188352	0.998137	0.999868	Uncertain	0.986294	0.431	0.970135	0.262	0.451633	0.390003	0.978444	73	2	71	13955	631	0.0273973	0.972603	0.956739	0.00315956	0.994938	0.00333533	0.0954892	0.904511	0.996665	0.953311	0.959984	0.000382866	0.0113664	0.993619	0.996044	Uncertain	3) Uncertain significance	Both Uncertain	3) Uncertain significance	3) Uncertain significance	3) Uncertain significance	3) Uncertain significance
Clofazimine	Rv0678	Rv0678_p.Leu125fs	frameshift																													0.98628	0.042	0.262117	0.912	1	0.405494	0.978444	1	0	1	14025	633	0	1	0.956815	0	0.999929	0	0.975	0.025	1	0.953399	0.960049	0	0.00581067	0.999603	0.999998	Uncertain	3) Uncertain significance	LoF Upgrade	3) Uncertain significance	2) Assoc w R - Interim	2) Assoc w R - Interim	2) Assoc w R - Interim
Clofazimine	mmpL5	mmpL5_c.2781G>T	synonymous_variant																													0.986226	0.89	0.970723	0.029	0.074961	0.527014	1	2	0	2	13994	633	0	1	0.956724	0	0.999857	0	0.841886	0.158114	1	0.9533	0.959964	0	0.00581067	0.999484	0.999983	Uncertain	3) Uncertain significance	ALL Evidence Only	3) Uncertain significance	4) Not assoc w R - Interim	3) Uncertain significance	4) Not assoc w R - Interim
Clofazimine	mmpS5	mmpS5_p.Ala8Val	missense_variant	0.961269	0.831	0.972372	0.005	0.0207071	0.733275	1	4	0	4	4699	194	0	1	0.960352	0	0.999149	0	0.602365	0.397635	1	0.9545	0.965645	0	0.0188352	0.997824	0.999768	Uncertain	0.986198	0.809	0.970135	0	0	0.70066	0.978444	5	0	5	14021	633	0	1	0.956804	0	0.999644	0	0.521824	0.478176	1	0.953386	0.960038	0	0.00581067	0.999168	0.999884	Neutral	4) Not assoc w R - Interim	ALL Neutral only	3) Uncertain significance	3) Uncertain significance	4) Not assoc w R - Interim	4) Not assoc w R - Interim
Clofazimine	Rv1979c	Rv1979c_c.-16A>C	upstream_gene_variant																													0.986182	0.841	0.970135	0.08	0.165617	0.548869	0.978444	2	0	2	14024	633	0	1	0.956812	0	0.999857	0	0.841886	0.158114	1	0.953396	0.960047	0	0.00581067	0.999485	0.999983	Uncertain	3) Uncertain significance	ALL Evidence Only	3) Uncertain significance	3) Uncertain significance	3) Uncertain significance	3) Uncertain significance
Clofazimine	Rv1979c	Rv1979c_c.-19G>A	upstream_gene_variant																													0.986181	0.001	0.0125735	0.953	1	0.406963	0.978444	1	0	1	14025	633	0	1	0.956815	0	0.999929	0	0.975	0.025	1	0.953399	0.960049	0	0.00581067	0.999603	0.999998	Uncertain	3) Uncertain significance	ALL Evidence Only	3) Uncertain significance	3) Uncertain significance	3) Uncertain significance	3) Uncertain significance
Clofazimine	mmpL5	mmpL5_c.2760C>A	synonymous_variant																													0.986168	0.754	0.970723	0.156	0.275567	0.571843	1	2	0	2	13994	633	0	1	0.956724	0	0.999857	0	0.841886	0.158114	1	0.9533	0.959964	0	0.00581067	0.999484	0.999983	Uncertain	3) Uncertain significance	ALL Evidence Only	3) Uncertain significance	4) Not assoc w R - Interim	3) Uncertain significance	4) Not assoc w R - Interim
Clofazimine	mmpL5	mmpL5_p.Gly131Arg	missense_variant	0.981496	0.75	0.972372	0.205	0.356144	1	1	1	0	1	4702	194	0	1	0.960376	0	0.999787	0	0.975	0.025	1	0.954528	0.965666	0	0.0188352	0.998816	0.999995	Uncertain	0.986145	0.899	0.970135	0.02	0.0527778	0.531705	0.978444	2	0	2	14024	633	0	1	0.956812	0	0.999857	0	0.841886	0.158114	1	0.953396	0.960047	0	0.00581067	0.999485	0.999983	Uncertain	3) Uncertain significance	Both Uncertain	3) Uncertain significance	3) Uncertain significance	3) Uncertain significance	3) Uncertain significance
Clofazimine	mmpS5	mmpS5_p.Asp82Glu	missense_variant																													0.986123	0.741	0.970135	0.17	0.315293	0.514313	0.978444	2	0	2	14024	633	0	1	0.956812	0	0.999857	0	0.841886	0.158114	1	0.953396	0.960047	0	0.00581067	0.999485	0.999983	Uncertain	3) Uncertain significance	ALL Evidence Only	3) Uncertain significance	3) Uncertain significance	3) Uncertain significance	3) Uncertain significance
Clofazimine	Rv1979c	Rv1979c_c.-250T>G	upstream_gene_variant	0.959317	0.058	0.264222	0.9	1	0.292831	1	1	0	1	4702	194	0	1	0.960376	0	0.999787	0	0.975	0.025	1	0.954528	0.965666	0	0.0188352	0.998816	0.999995	Uncertain	0.986075	0.854	0.970135	0.06	0.131202	0.538605	0.978444	2	0	2	14024	633	0	1	0.956812	0	0.999857	0	0.841886	0.158114	1	0.953396	0.960047	0	0.00581067	0.999485	0.999983	Uncertain	3) Uncertain significance	Both Uncertain	3) Uncertain significance	3) Uncertain significance	3) Uncertain significance	3) Uncertain significance
Clofazimine	Rv1979c	Rv1979c_p.Gly214Ser	missense_variant																													0.986058	0.886	0.970135	0.017	0.0481291	0.470579	0.978444	2	0	2	14024	633	0	1	0.956812	0	0.999857	0	0.841886	0.158114	1	0.953396	0.960047	0	0.00581067	0.999485	0.999983	Uncertain	3) Uncertain significance	ALL Evidence Only	3) Uncertain significance	3) Uncertain significance	3) Uncertain significance	3) Uncertain significance
Clofazimine	Rv1979c	Rv1979c_p.Ile238Thr	missense_variant																													0.986048	0	0	0.961	1	0.396068	0.978444	1	0	1	14025	633	0	1	0.956815	0	0.999929	0	0.975	0.025	1	0.953399	0.960049	0	0.00581067	0.999603	0.999998	Uncertain	3) Uncertain significance	ALL Evidence Only	3) Uncertain significance	3) Uncertain significance	3) Uncertain significance	3) Uncertain significance
Clofazimine	Rv1979c	Rv1979c_c.750G>A	synonymous_variant																													0.986042	0.121	0.62268	0.845	1	0.383712	1	1	0	1	13995	633	0	1	0.956727	0	0.999929	0	0.975	0.025	1	0.953303	0.959967	0	0.00581067	0.999602	0.999998	Uncertain	3) Uncertain significance	ALL Evidence Only	3) Uncertain significance	4) Not assoc w R - Interim	3) Uncertain significance	4) Not assoc w R - Interim
Clofazimine	Rv1979c	Rv1979c_p.Ala10Val	missense_variant	0.958556	0.846	0.972372	0.017	0.0562097	0.712572	1	6	0	6	4697	194	0	1	0.960335	0	0.998724	0	0.459258	0.540742	1	0.954482	0.965631	0	0.0188352	0.997225	0.999532	Uncertain	0.986028	0.782	0.970135	0.059	0.130349	0.734246	0.978444	7	0	7	14019	633	0	1	0.956798	0	0.999501	0	0.409616	0.590384	1	0.95338	0.960033	0	0.00581067	0.998972	0.999799	Uncertain	3) Uncertain significance	Both Uncertain	3) Uncertain significance	3) Uncertain significance	3) Uncertain significance	3) Uncertain significance
Clofazimine	mmpS5	mmpS5_p.Val55Met	missense_variant																													0.986013	0.054	0.3078	0.909	1	0.396879	0.978444	1	0	1	14025	633	0	1	0.956815	0	0.999929	0	0.975	0.025	1	0.953399	0.960049	0	0.00581067	0.999603	0.999998	Uncertain	3) Uncertain significance	ALL Evidence Only	3) Uncertain significance	3) Uncertain significance	3) Uncertain significance	3) Uncertain significance
Clofazimine	Rv1979c	Rv1979c_c.18G>A	synonymous_variant																													0.98599	0.001	0.0146364	0.961	1	0.408769	1	1	0	1	13995	633	0	1	0.956727	0	0.999929	0	0.975	0.025	1	0.953303	0.959967	0	0.00581067	0.999602	0.999998	Uncertain	3) Uncertain significance	ALL Evidence Only	3) Uncertain significance	4) Not assoc w R - Interim	3) Uncertain significance	4) Not assoc w R - Interim
Clofazimine	mmpL5	mmpL5_p.Gly79Ser	missense_variant	0.974836	0.111	0.437596	0.846	1	0.736673	1	1	0	1	4702	194	0	1	0.960376	0	0.999787	0	0.975	0.025	1	0.954528	0.965666	0	0.0188352	0.998816	0.999995	Uncertain	0.985915	0.241	0.928176	0.722	0.941021	0.376856	0.978444	1	0	1	14025	633	0	1	0.956815	0	0.999929	0	0.975	0.025	1	0.953399	0.960049	0	0.00581067	0.999603	0.999998	Uncertain	3) Uncertain significance	Both Uncertain	3) Uncertain significance	3) Uncertain significance	3) Uncertain significance	3) Uncertain significance
Clofazimine	mmpL5	mmpL5_c.1143G>A	synonymous_variant																													0.985861	0.001	0.0146364	0.958	1	0.400276	1	1	0	1	13995	633	0	1	0.956727	0	0.999929	0	0.975	0.025	1	0.953303	0.959967	0	0.00581067	0.999602	0.999998	Uncertain	3) Uncertain significance	ALL Evidence Only	3) Uncertain significance	4) Not assoc w R - Interim	3) Uncertain significance	4) Not assoc w R - Interim
Clofazimine	pepQ	pepQ_c.261C>G	synonymous_variant																													0.985853	0.001	0.0146364	0.959	1	0.400304	1	1	0	1	13995	633	0	1	0.956727	0	0.999929	0	0.975	0.025	1	0.953303	0.959967	0	0.00581067	0.999602	0.999998	Uncertain	3) Uncertain significance	ALL Evidence Only	3) Uncertain significance	4) Not assoc w R - Interim	3) Uncertain significance	4) Not assoc w R - Interim
Clofazimine	Rv1979c	Rv1979c_p.Val114fs	frameshift	0.980565	0.922	0.972372	0	0	1	1	2	0	2	4701	194	0	1	0.960368	0	0.999575	0	0.841886	0.158114	1	0.954519	0.965659	0	0.0188352	0.998465	0.999948	Uncertain	0.985847	0.889	0.970135	0	0	0.564849	0.978444	3	0	3	14023	633	0	1	0.956809	0	0.999786	0	0.707598	0.292402	1	0.953392	0.960044	0	0.00581067	0.999375	0.999956	Uncertain	3) Uncertain significance	Both Uncertain	3) Uncertain significance	3) Uncertain significance	3) Uncertain significance	3) Uncertain significance
Clofazimine	mmpL5	mmpL5_p.Leu818Met	missense_variant																													0.985843	0	0	0.956	1	0.383483	0.978444	1	0	1	14025	633	0	1	0.956815	0	0.999929	0	0.975	0.025	1	0.953399	0.960049	0	0.00581067	0.999603	0.999998	Uncertain	3) Uncertain significance	ALL Evidence Only	3) Uncertain significance	3) Uncertain significance	3) Uncertain significance	3) Uncertain significance
Clofazimine	Rv1979c	Rv1979c_p.Ile226Thr	missense_variant																													0.985834	0.804	0.970135	0.103	0.208685	0.504485	0.978444	2	0	2	14024	633	0	1	0.956812	0	0.999857	0	0.841886	0.158114	1	0.953396	0.960047	0	0.00581067	0.999485	0.999983	Uncertain	3) Uncertain significance	ALL Evidence Only	3) Uncertain significance	3) Uncertain significance	3) Uncertain significance	3) Uncertain significance
Clofazimine	mmpL5	mmpL5_c.504G>C	synonymous_variant																													0.98583	0	0	0.958	1	0.396333	1	1	0	1	13995	633	0	1	0.956727	0	0.999929	0	0.975	0.025	1	0.953303	0.959967	0	0.00581067	0.999602	0.999998	Uncertain	3) Uncertain significance	ALL Evidence Only	3) Uncertain significance	4) Not assoc w R - Interim	3) Uncertain significance	4) Not assoc w R - Interim
Clofazimine	Rv0678	Rv0678_p.Gln76Glu	missense_variant	0.960197	0.86	0.972372	0.068	0.13734	0.548707	1	2	0	2	4701	194	0	1	0.960368	0	0.999575	0	0.841886	0.158114	1	0.954519	0.965659	0	0.0188352	0.998465	0.999948	Uncertain	0.985686	0.904	0.970135	0.007	0.0256867	0.50947	0.978444	2	0	2	14024	633	0	1	0.956812	0	0.999857	0	0.841886	0.158114	1	0.953396	0.960047	0	0.00581067	0.999485	0.999983	Uncertain	3) Uncertain significance	Both Uncertain	3) Uncertain significance	3) Uncertain significance	3) Uncertain significance	3) Uncertain significance
Clofazimine	mmpL5	mmpL5_c.1131G>C	synonymous_variant																													0.98568	0.001	0.0146364	0.95	1	0.386763	1	1	0	1	13995	633	0	1	0.956727	0	0.999929	0	0.975	0.025	1	0.953303	0.959967	0	0.00581067	0.999602	0.999998	Uncertain	3) Uncertain significance	ALL Evidence Only	3) Uncertain significance	4) Not assoc w R - Interim	3) Uncertain significance	4) Not assoc w R - Interim
Clofazimine	Rv1979c	Rv1979c_p.Ala298Ser	missense_variant																													0.985664	0.817	0.970135	0.077	0.161757	0.525346	0.978444	2	0	2	14024	633	0	1	0.956812	0	0.999857	0	0.841886	0.158114	1	0.953396	0.960047	0	0.00581067	0.999485	0.999983	Uncertain	3) Uncertain significance	ALL Evidence Only	3) Uncertain significance	3) Uncertain significance	3) Uncertain significance	3) Uncertain significance
Clofazimine	mmpL5	mmpL5_p.Ala288Pro	missense_variant	0.971773	0.891	0.972372	0.065	0.13325	0.652441	1	1	0	1	4702	194	0	1	0.960376	0	0.999787	0	0.975	0.025	1	0.954528	0.965666	0	0.0188352	0.998816	0.999995	Uncertain	0.985644	0.897	0.970135	0.012	0.0375824	0.505006	0.978444	2	0	2	14024	633	0	1	0.956812	0	0.999857	0	0.841886	0.158114	1	0.953396	0.960047	0	0.00581067	0.999485	0.999983	Uncertain	3) Uncertain significance	Both Uncertain	3) Uncertain significance	3) Uncertain significance	3) Uncertain significance	3) Uncertain significance
Clofazimine	Rv1979c	Rv1979c_p.Ala331Val	missense_variant																													0.985636	0.032	0.237913	0.917	1	0.37522	0.978444	1	0	1	14025	633	0	1	0.956815	0	0.999929	0	0.975	0.025	1	0.953399	0.960049	0	0.00581067	0.999603	0.999998	Uncertain	3) Uncertain significance	ALL Evidence Only	3) Uncertain significance	3) Uncertain significance	3) Uncertain significance	3) Uncertain significance
Clofazimine	mmpL5	mmpL5_p.Met666Ile	missense_variant	0.961222	0.876	0.972372	0.038	0.0921893	0.528451	1	2	0	2	4701	194	0	1	0.960368	0	0.999575	0	0.841886	0.158114	1	0.954519	0.965659	0	0.0188352	0.998465	0.999948	Uncertain	0.985619	0.907	0.970135	0.019	0.0510849	0.505792	0.978444	2	0	2	14024	633	0	1	0.956812	0	0.999857	0	0.841886	0.158114	1	0.953396	0.960047	0	0.00581067	0.999485	0.999983	Uncertain	3) Uncertain significance	Both Uncertain	3) Uncertain significance	3) Uncertain significance	3) Uncertain significance	3) Uncertain significance
Clofazimine	Rv0678	Rv0678_p.Phe93Leu	missense_variant	0.958342	0.54	0.972372	0.389	0.601849	0.434838	1	2	0	2	4701	194	0	1	0.960368	0	0.999575	0	0.841886	0.158114	1	0.954519	0.965659	0	0.0188352	0.998465	0.999948	Uncertain	0.985538	0.903	0.970135	0.032	0.0775071	0.490162	0.978444	2	0	2	14024	633	0	1	0.956812	0	0.999857	0	0.841886	0.158114	1	0.953396	0.960047	0	0.00581067	0.999485	0.999983	Uncertain	3) Uncertain significance	Both Uncertain	3) Uncertain significance	3) Uncertain significance	3) Uncertain significance	3) Uncertain significance
Clofazimine	mmpL5	mmpL5_p.Met892Val	missense_variant	0.972383	0.915	0.972372	0.045	0.101374	0.685334	1	1	0	1	4702	194	0	1	0.960376	0	0.999787	0	0.975	0.025	1	0.954528	0.965666	0	0.0188352	0.998816	0.999995	Uncertain	0.985526	0.892	0.970135	0.02	0.0527778	0.500072	0.978444	2	0	2	14024	633	0	1	0.956812	0	0.999857	0	0.841886	0.158114	1	0.953396	0.960047	0	0.00581067	0.999485	0.999983	Uncertain	3) Uncertain significance	Both Uncertain	3) Uncertain significance	3) Uncertain significance	3) Uncertain significance	3) Uncertain significance
Clofazimine	pepQ	pepQ_p.Val104Leu	missense_variant																													0.985512	0.869	0.970135	0.005	0.0190848	0.591846	0.978444	3	0	3	14023	633	0	1	0.956809	0	0.999786	0	0.707598	0.292402	1	0.953392	0.960044	0	0.00581067	0.999375	0.999956	Uncertain	3) Uncertain significance	ALL Evidence Only	3) Uncertain significance	3) Uncertain significance	3) Uncertain significance	3) Uncertain significance
Clofazimine	Rv1979c	Rv1979c_p.Ser175Leu	missense_variant	0.964946	0.888	0.972372	0.009	0.034486	0.788134	1	4	0	4	4699	194	0	1	0.960352	0	0.999149	0	0.602365	0.397635	1	0.9545	0.965645	0	0.0188352	0.997824	0.999768	Uncertain	0.98551	0.849	0.970135	0.031	0.0759456	0.633653	0.978444	4	0	4	14022	633	0	1	0.956807	0	0.999715	0	0.602365	0.397635	1	0.953389	0.960041	0	0.00581067	0.99927	0.999922	Uncertain	3) Uncertain significance	Both Uncertain	3) Uncertain significance	3) Uncertain significance	3) Uncertain significance	3) Uncertain significance
Clofazimine	pepQ	pepQ_p.Ala124Val	missense_variant																													0.985411	0.717	0.970135	0.182	0.3325	0.498014	0.978444	2	0	2	14024	633	0	1	0.956812	0	0.999857	0	0.841886	0.158114	1	0.953396	0.960047	0	0.00581067	0.999485	0.999983	Uncertain	3) Uncertain significance	ALL Evidence Only	3) Uncertain significance	3) Uncertain significance	3) Uncertain significance	3) Uncertain significance
Clofazimine	Rv0678	Rv0678_c.384C>A	synonymous_variant	0.962035	0.897	0.974875	0.029	0.0725	0.526499	1	2	0	2	4690	194	0	1	0.960278	0	0.999574	0	0.841886	0.158114	1	0.954417	0.965581	0	0.0188352	0.998461	0.999948	Uncertain	0.985386	0.869	0.970723	0.049	0.112242	0.511621	1	2	0	2	13994	633	0	1	0.956724	0	0.999857	0	0.841886	0.158114	1	0.9533	0.959964	0	0.00581067	0.999484	0.999983	Uncertain	3) Uncertain significance	Both Uncertain	3) Uncertain significance	4) Not assoc w R - Interim	3) Uncertain significance	4) Not assoc w R - Interim
Clofazimine	Rv1979c	Rv1979c_p.Gly37Val	missense_variant	0.960515	0.856	0.972372	0.061	0.128256	0.522569	1	2	0	2	4701	194	0	1	0.960368	0	0.999575	0	0.841886	0.158114	1	0.954519	0.965659	0	0.0188352	0.998465	0.999948	Uncertain	0.985372	0.891	0.970135	0.03	0.0737069	0.492107	0.978444	2	0	2	14024	633	0	1	0.956812	0	0.999857	0	0.841886	0.158114	1	0.953396	0.960047	0	0.00581067	0.999485	0.999983	Uncertain	3) Uncertain significance	Both Uncertain	3) Uncertain significance	3) Uncertain significance	3) Uncertain significance	3) Uncertain significance
Clofazimine	mmpL5	mmpL5_p.Gly759Ser	missense_variant																													0.985356	0.904	0.970135	0.014	0.0425979	0.437952	0.978444	2	0	2	14024	633	0	1	0.956812	0	0.999857	0	0.841886	0.158114	1	0.953396	0.960047	0	0.00581067	0.999485	0.999983	Uncertain	3) Uncertain significance	ALL Evidence Only	3) Uncertain significance	3) Uncertain significance	3) Uncertain significance	3) Uncertain significance
Clofazimine	Rv1979c	Rv1979c_c.-279G>A	upstream_gene_variant	0.973127	0.942	0.972372	0.026	0.0745455	0.795517	1	1	0	1	4702	194	0	1	0.960376	0	0.999787	0	0.975	0.025	1	0.954528	0.965666	0	0.0188352	0.998816	0.999995	Uncertain	0.98527	0.899	0.970135	0.018	0.0491693	0.486548	0.978444	2	0	2	14024	633	0	1	0.956812	0	0.999857	0	0.841886	0.158114	1	0.953396	0.960047	0	0.00581067	0.999485	0.999983	Uncertain	3) Uncertain significance	Both Uncertain	3) Uncertain significance	3) Uncertain significance	3) Uncertain significance	3) Uncertain significance
Clofazimine	mmpS5	mmpS5_c.204C>T	synonymous_variant																													0.985246	0.773	0.970723	0.139	0.251854	0.502048	1	2	0	2	13994	633	0	1	0.956724	0	0.999857	0	0.841886	0.158114	1	0.9533	0.959964	0	0.00581067	0.999484	0.999983	Uncertain	3) Uncertain significance	ALL Evidence Only	3) Uncertain significance	4) Not assoc w R - Interim	3) Uncertain significance	4) Not assoc w R - Interim
Clofazimine	mmpL5	mmpL5_p.Thr234Met	missense_variant																													0.985181	0.904	0.970135	0	0	0.478411	0.978444	2	0	2	14024	633	0	1	0.956812	0	0.999857	0	0.841886	0.158114	1	0.953396	0.960047	0	0.00581067	0.999485	0.999983	Uncertain	3) Uncertain significance	ALL Evidence Only	3) Uncertain significance	3) Uncertain significance	3) Uncertain significance	3) Uncertain significance
Clofazimine	Rv1979c	Rv1979c_c.-107G>A	upstream_gene_variant																													0.985086	0.906	0.970135	0.002	0.00850746	0.472481	0.978444	2	0	2	14024	633	0	1	0.956812	0	0.999857	0	0.841886	0.158114	1	0.953396	0.960047	0	0.00581067	0.999485	0.999983	Uncertain	3) Uncertain significance	ALL Evidence Only	3) Uncertain significance	3) Uncertain significance	3) Uncertain significance	3) Uncertain significance
Clofazimine	mmpS5	mmpS5_c.-75T>C	upstream_gene_variant	0.951724	0.029	0.169857	0.934	1	0.164859	0.885809	1	0	1	4702	194	0	1	0.960376	0	0.999787	0	0.975	0.025	1	0.954528	0.965666	0	0.0188352	0.998816	0.999995	Uncertain	0.985074	0.118	0.545351	0.844	1	0.347605	0.978444	1	0	1	14025	633	0	1	0.956815	0	0.999929	0	0.975	0.025	1	0.953399	0.960049	0	0.00581067	0.999603	0.999998	Uncertain	3) Uncertain significance	Both Uncertain	3) Uncertain significance	3) Uncertain significance	3) Uncertain significance	3) Uncertain significance
Clofazimine	Rv1979c	Rv1979c_c.-402T>C	upstream_gene_variant																													0.985059	0.882	0.970135	0.001	0.00464674	0.56521	0.978444	3	0	3	14023	633	0	1	0.956809	0	0.999786	0	0.707598	0.292402	1	0.953392	0.960044	0	0.00581067	0.999375	0.999956	Uncertain	3) Uncertain significance	ALL Evidence Only	3) Uncertain significance	3) Uncertain significance	3) Uncertain significance	3) Uncertain significance
Clofazimine	mmpL5	mmpL5_p.His122Arg	missense_variant																													0.985037	0.778	0.970135	0.128	0.250435	0.451777	0.978444	2	0	2	14024	633	0	1	0.956812	0	0.999857	0	0.841886	0.158114	1	0.953396	0.960047	0	0.00581067	0.999485	0.999983	Uncertain	3) Uncertain significance	ALL Evidence Only	3) Uncertain significance	3) Uncertain significance	3) Uncertain significance	3) Uncertain significance
Clofazimine	mmpL5	mmpL5_p.Met892Ile	missense_variant	0.956772	0.607	0.972372	0.33	0.522394	0.402368	1	2	0	2	4701	194	0	1	0.960368	0	0.999575	0	0.841886	0.158114	1	0.954519	0.965659	0	0.0188352	0.998465	0.999948	Uncertain	0.985026	0.838	0.970135	0.066	0.142141	0.470555	0.978444	2	0	2	14024	633	0	1	0.956812	0	0.999857	0	0.841886	0.158114	1	0.953396	0.960047	0	0.00581067	0.999485	0.999983	Uncertain	3) Uncertain significance	Both Uncertain	3) Uncertain significance	3) Uncertain significance	3) Uncertain significance	3) Uncertain significance
Clofazimine	pepQ	pepQ_p.Leu317fs	frameshift																													0.984978	0.002	0.0228	0.943	1	0.32417	0.978444	1	0	1	14025	633	0	1	0.956815	0	0.999929	0	0.975	0.025	1	0.953399	0.960049	0	0.00581067	0.999603	0.999998	Uncertain	3) Uncertain significance	ALL Evidence Only	3) Uncertain significance	2) Assoc w R - Interim	3) Uncertain significance	2) Assoc w R - Interim
Clofazimine	mmpL5	mmpL5_p.Gly661Arg	missense_variant																													0.984974	0.006	0.0603529	0.952	1	0.320163	0.978444	1	0	1	14025	633	0	1	0.956815	0	0.999929	0	0.975	0.025	1	0.953399	0.960049	0	0.00581067	0.999603	0.999998	Uncertain	3) Uncertain significance	ALL Evidence Only	3) Uncertain significance	3) Uncertain significance	3) Uncertain significance	3) Uncertain significance
Clofazimine	Rv1979c	Rv1979c_p.Thr83Ala	missense_variant																													0.984973	0.864	0.970135	0.057	0.127579	0.476216	0.978444	2	0	2	14024	633	0	1	0.956812	0	0.999857	0	0.841886	0.158114	1	0.953396	0.960047	0	0.00581067	0.999485	0.999983	Uncertain	3) Uncertain significance	ALL Evidence Only	3) Uncertain significance	3) Uncertain significance	3) Uncertain significance	3) Uncertain significance
Clofazimine	mmpL5	mmpL5_c.891G>A	synonymous_variant	0.992856	0.957	0.974875	0	0	1	1	1	0	1	4691	194	0	1	0.960287	0	0.999787	0	0.975	0.025	1	0.954426	0.965589	0	0.0188352	0.998813	0.999995	Uncertain	0.984957	0.251	0.970723	0.718	0.903109	0.454849	1	2	0	2	13994	633	0	1	0.956724	0	0.999857	0	0.841886	0.158114	1	0.9533	0.959964	0	0.00581067	0.999484	0.999983	Uncertain	3) Uncertain significance	Both Uncertain	3) Uncertain significance	4) Not assoc w R - Interim	3) Uncertain significance	4) Not assoc w R - Interim
Clofazimine	mmpL5	mmpL5_p.Gly396Cys	missense_variant																													0.984932	0.791	0.970135	0.129	0.251815	0.458219	0.978444	2	0	2	14024	633	0	1	0.956812	0	0.999857	0	0.841886	0.158114	1	0.953396	0.960047	0	0.00581067	0.999485	0.999983	Uncertain	3) Uncertain significance	ALL Evidence Only	3) Uncertain significance	3) Uncertain significance	3) Uncertain significance	3) Uncertain significance
Clofazimine	mmpL5	mmpL5_p.Pro390Thr	missense_variant	0.990595	0.922	0.972372	0.002	0.0117143	1	1	2	0	2	4701	194	0	1	0.960368	0	0.999575	0	0.841886	0.158114	1	0.954519	0.965659	0	0.0188352	0.998465	0.999948	Uncertain	0.984905	0.647	0.970135	0.275	0.466518	0.45502	0.978444	2	0	2	14024	633	0	1	0.956812	0	0.999857	0	0.841886	0.158114	1	0.953396	0.960047	0	0.00581067	0.999485	0.999983	Uncertain	3) Uncertain significance	Both Uncertain	3) Uncertain significance	3) Uncertain significance	3) Uncertain significance	3) Uncertain significance
Clofazimine	mmpL5	mmpL5_c.375C>G	synonymous_variant																													0.984902	0.908	0.970723	0.003	0.011947	0.47819	1	2	0	2	13994	633	0	1	0.956724	0	0.999857	0	0.841886	0.158114	1	0.9533	0.959964	0	0.00581067	0.999484	0.999983	Uncertain	3) Uncertain significance	ALL Evidence Only	3) Uncertain significance	4) Not assoc w R - Interim	3) Uncertain significance	4) Not assoc w R - Interim
Clofazimine	Rv0678	Rv0678_p.Tyr145His	missense_variant																													0.984902	0.205	0.842668	0.746	0.963489	0.345761	0.978444	1	0	1	14025	633	0	1	0.956815	0	0.999929	0	0.975	0.025	1	0.953399	0.960049	0	0.00581067	0.999603	0.999998	Uncertain	3) Uncertain significance	ALL Evidence Only	3) Uncertain significance	3) Uncertain significance	3) Uncertain significance	3) Uncertain significance
Clofazimine	Rv1979c	Rv1979c_p.Ala158Thr	missense_variant																													0.984869	0.903	0.970135	0.007	0.0256867	0.45963	0.978444	2	0	2	14024	633	0	1	0.956812	0	0.999857	0	0.841886	0.158114	1	0.953396	0.960047	0	0.00581067	0.999485	0.999983	Uncertain	3) Uncertain significance	ALL Evidence Only	3) Uncertain significance	3) Uncertain significance	3) Uncertain significance	3) Uncertain significance
Clofazimine	Rv0678	Rv0678_p.Ala101Glu	missense_variant																													0.984849	0.002	0.0228	0.957	1	0.315756	0.978444	1	0	1	14025	633	0	1	0.956815	0	0.999929	0	0.975	0.025	1	0.953399	0.960049	0	0.00581067	0.999603	0.999998	Uncertain	3) Uncertain significance	ALL Evidence Only	3) Uncertain significance	3) Uncertain significance	3) Uncertain significance	3) Uncertain significance
Clofazimine	mmpL5	mmpL5_p.Val247fs	frameshift	0.989417	0.634	0.972372	0.32	0.516535	1	1	1	0	1	4702	194	0	1	0.960376	0	0.999787	0	0.975	0.025	1	0.954528	0.965666	0	0.0188352	0.998816	0.999995	Uncertain	0.984796	0.221	0.874792	0.733	0.949425	0.316588	0.978444	1	0	1	14025	633	0	1	0.956815	0	0.999929	0	0.975	0.025	1	0.953399	0.960049	0	0.00581067	0.999603	0.999998	Uncertain	3) Uncertain significance	Both Uncertain	3) Uncertain significance	3) Uncertain significance	3) Uncertain significance	3) Uncertain significance
Clofazimine	pepQ	pepQ_c.756G>T	synonymous_variant																													0.984766	0.905	0.970723	0.012	0.0383116	0.468806	1	2	0	2	13994	633	0	1	0.956724	0	0.999857	0	0.841886	0.158114	1	0.9533	0.959964	0	0.00581067	0.999484	0.999983	Uncertain	3) Uncertain significance	ALL Evidence Only	3) Uncertain significance	4) Not assoc w R - Interim	3) Uncertain significance	4) Not assoc w R - Interim
Clofazimine	Rv1979c	Rv1979c_p.Ser358*	stop_gained																													0.984758	0.83	0.970135	0.07	0.148144	0.455054	0.978444	2	0	2	14024	633	0	1	0.956812	0	0.999857	0	0.841886	0.158114	1	0.953396	0.960047	0	0.00581067	0.999485	0.999983	Uncertain	3) Uncertain significance	ALL Evidence Only	3) Uncertain significance	3) Uncertain significance	3) Uncertain significance	3) Uncertain significance
Clofazimine	mmpL5	mmpL5_p.Ser782Ala	missense_variant																													0.984757	0.666	0.970135	0.256	0.443976	0.461494	0.978444	2	0	2	14024	633	0	1	0.956812	0	0.999857	0	0.841886	0.158114	1	0.953396	0.960047	0	0.00581067	0.999485	0.999983	Uncertain	3) Uncertain significance	ALL Evidence Only	3) Uncertain significance	3) Uncertain significance	3) Uncertain significance	3) Uncertain significance
Clofazimine	mmpL5	mmpL5_p.Ala896Thr	missense_variant																													0.984705	0.697	0.970135	0.208	0.373613	0.450485	0.978444	2	0	2	14024	633	0	1	0.956812	0	0.999857	0	0.841886	0.158114	1	0.953396	0.960047	0	0.00581067	0.999485	0.999983	Uncertain	3) Uncertain significance	ALL Evidence Only	3) Uncertain significance	3) Uncertain significance	3) Uncertain significance	3) Uncertain significance
Clofazimine	mmpL5	mmpL5_p.Trp938Arg	missense_variant																													0.984695	0.797	0.970135	0.118	0.233002	0.449314	0.978444	2	0	2	14024	633	0	1	0.956812	0	0.999857	0	0.841886	0.158114	1	0.953396	0.960047	0	0.00581067	0.999485	0.999983	Uncertain	3) Uncertain significance	ALL Evidence Only	3) Uncertain significance	3) Uncertain significance	3) Uncertain significance	3) Uncertain significance
Clofazimine	pepQ	pepQ_p.Ile28Arg	missense_variant																													0.98469	0.896	0.970135	0.017	0.0481291	0.451206	0.978444	2	0	2	14024	633	0	1	0.956812	0	0.999857	0	0.841886	0.158114	1	0.953396	0.960047	0	0.00581067	0.999485	0.999983	Uncertain	3) Uncertain significance	ALL Evidence Only	3) Uncertain significance	3) Uncertain significance	3) Uncertain significance	3) Uncertain significance
Clofazimine	Rv0678	Rv0678_p.Leu142fs	frameshift	0.976827	0.491	0.972372	0.474	0.694071	0.80316	1	1	0	1	4702	194	0	1	0.960376	0	0.999787	0	0.975	0.025	1	0.954528	0.965666	0	0.0188352	0.998816	0.999995	Uncertain	0.984615	0.662	0.970135	0.299	0.496398	0.48188	0.978444	3	0	3	14023	633	0	1	0.956809	0	0.999786	0	0.707598	0.292402	1	0.953392	0.960044	0	0.00581067	0.999375	0.999956	Uncertain	3) Uncertain significance	LoF Upgrade	3) Uncertain significance	2) Assoc w R - Interim	2) Assoc w R - Interim	2) Assoc w R - Interim
Clofazimine	Rv1979c	Rv1979c_p.Ala47Thr	missense_variant																													0.984595	0.889	0.970135	0.018	0.0491693	0.443156	0.978444	2	0	2	14024	633	0	1	0.956812	0	0.999857	0	0.841886	0.158114	1	0.953396	0.960047	0	0.00581067	0.999485	0.999983	Uncertain	3) Uncertain significance	ALL Evidence Only	3) Uncertain significance	3) Uncertain significance	3) Uncertain significance	3) Uncertain significance
Clofazimine	Rv1979c	Rv1979c_c.-168A>G	upstream_gene_variant	0.95986	0.804	0.972372	0	0	0.764592	1	5	0	5	4698	194	0	1	0.960343	0	0.998937	0	0.521824	0.478176	1	0.954491	0.965638	0	0.0188352	0.997521	0.999655	Neutral	0.984508	0.815	0.970135	0	0	0.618282	0.978444	5	0	5	14021	633	0	1	0.956804	0	0.999644	0	0.521824	0.478176	1	0.953386	0.960038	0	0.00581067	0.999168	0.999884	Neutral	5) Not assoc w R	Both Not assoc w R	3) Uncertain significance	3) Uncertain significance	5) Not assoc w R	5) Not assoc w R
Clofazimine	Rv0678	Rv0678_p.Met73Ile	missense_variant																													0.98449	0.895	0.970135	0	0	0.523398	0.978444	3	0	3	14023	633	0	1	0.956809	0	0.999786	0	0.707598	0.292402	1	0.953392	0.960044	0	0.00581067	0.999375	0.999956	Uncertain	3) Uncertain significance	ALL Evidence Only	3) Uncertain significance	3) Uncertain significance	3) Uncertain significance	3) Uncertain significance
Clofazimine	mmpL5	mmpL5_p.Asp424Asn	missense_variant																													0.98446	0.806	0.970135	0.117	0.233002	0.535554	0.978444	3	0	3	14023	633	0	1	0.956809	0	0.999786	0	0.707598	0.292402	1	0.953392	0.960044	0	0.00581067	0.999375	0.999956	Uncertain	3) Uncertain significance	ALL Evidence Only	3) Uncertain significance	3) Uncertain significance	3) Uncertain significance	3) Uncertain significance
Clofazimine	mmpL5	mmpL5_c.480A>C	synonymous_variant																													0.984458	0.01	0.103394	0.94	1	0.457935	1	2	0	2	13994	633	0	1	0.956724	0	0.999857	0	0.841886	0.158114	1	0.9533	0.959964	0	0.00581067	0.999484	0.999983	Uncertain	3) Uncertain significance	ALL Evidence Only	3) Uncertain significance	4) Not assoc w R - Interim	3) Uncertain significance	4) Not assoc w R - Interim
Clofazimine	Rv1979c	Rv1979c_p.Ala84Thr	missense_variant																													0.984429	0	0	0.962	1	0.305883	0.978444	1	0	1	14025	633	0	1	0.956815	0	0.999929	0	0.975	0.025	1	0.953399	0.960049	0	0.00581067	0.999603	0.999998	Uncertain	3) Uncertain significance	ALL Evidence Only	3) Uncertain significance	3) Uncertain significance	3) Uncertain significance	3) Uncertain significance
Clofazimine	pepQ	pepQ_p.Arg170Trp	missense_variant																													0.984422	0.879	0.970135	0.03	0.0737069	0.433145	0.978444	2	0	2	14024	633	0	1	0.956812	0	0.999857	0	0.841886	0.158114	1	0.953396	0.960047	0	0.00581067	0.999485	0.999983	Uncertain	3) Uncertain significance	ALL Evidence Only	3) Uncertain significance	3) Uncertain significance	3) Uncertain significance	3) Uncertain significance
Clofazimine	mmpL5	mmpL5_p.Ile215Val	missense_variant																													0.984346	0.888	0.970135	0.008	0.0286192	0.512713	0.978444	3	0	3	14023	633	0	1	0.956809	0	0.999786	0	0.707598	0.292402	1	0.953392	0.960044	0	0.00581067	0.999375	0.999956	Uncertain	3) Uncertain significance	ALL Evidence Only	3) Uncertain significance	3) Uncertain significance	3) Uncertain significance	3) Uncertain significance
Clofazimine	Rv1979c	Rv1979c_p.Leu14Arg	missense_variant																													0.984299	0.87	0.970135	0.002	0.00850746	0.455088	0.978444	3	0	3	14023	633	0	1	0.956809	0	0.999786	0	0.707598	0.292402	1	0.953392	0.960044	0	0.00581067	0.999375	0.999956	Uncertain	3) Uncertain significance	ALL Evidence Only	3) Uncertain significance	3) Uncertain significance	3) Uncertain significance	3) Uncertain significance
Clofazimine	Rv0678	Rv0678_c.195G>A	synonymous_variant	0.963201	0.832	0.974875	0.079	0.142639	0.574722	1	2	0	2	4690	194	0	1	0.960278	0	0.999574	0	0.841886	0.158114	1	0.954417	0.965581	0	0.0188352	0.998461	0.999948	Uncertain	0.984273	0.81	0.970723	0.104	0.196328	0.437591	1	2	0	2	13994	633	0	1	0.956724	0	0.999857	0	0.841886	0.158114	1	0.9533	0.959964	0	0.00581067	0.999484	0.999983	Uncertain	3) Uncertain significance	Both Uncertain	3) Uncertain significance	4) Not assoc w R - Interim	3) Uncertain significance	4) Not assoc w R - Interim
Clofazimine	Rv1979c	Rv1979c_p.Val458Ala	missense_variant																													0.984259	0.676	0.970135	0.241	0.423981	0.420147	0.978444	2	0	2	14024	633	0	1	0.956812	0	0.999857	0	0.841886	0.158114	1	0.953396	0.960047	0	0.00581067	0.999485	0.999983	Uncertain	3) Uncertain significance	ALL Evidence Only	3) Uncertain significance	3) Uncertain significance	3) Uncertain significance	3) Uncertain significance
Clofazimine	mmpL5	mmpL5_p.Met676Val	missense_variant																													0.984211	0.553	0.970135	0.355	0.563126	0.422129	0.978444	2	0	2	14024	633	0	1	0.956812	0	0.999857	0	0.841886	0.158114	1	0.953396	0.960047	0	0.00581067	0.999485	0.999983	Uncertain	3) Uncertain significance	ALL Evidence Only	3) Uncertain significance	3) Uncertain significance	3) Uncertain significance	3) Uncertain significance
Clofazimine	mmpL5	mmpL5_c.1791C>T	synonymous_variant																													0.984165	0.779	0.970723	0.137	0.249837	0.428688	1	2	0	2	13994	633	0	1	0.956724	0	0.999857	0	0.841886	0.158114	1	0.9533	0.959964	0	0.00581067	0.999484	0.999983	Uncertain	3) Uncertain significance	ALL Evidence Only	3) Uncertain significance	4) Not assoc w R - Interim	3) Uncertain significance	4) Not assoc w R - Interim
Clofazimine	pepQ	pepQ_p.Met180Thr	missense_variant																													0.984132	0.544	0.970135	0.377	0.579739	0.417159	0.978444	2	0	2	14024	633	0	1	0.956812	0	0.999857	0	0.841886	0.158114	1	0.953396	0.960047	0	0.00581067	0.999485	0.999983	Uncertain	3) Uncertain significance	ALL Evidence Only	3) Uncertain significance	3) Uncertain significance	3) Uncertain significance	3) Uncertain significance
Clofazimine	Rv1979c	Rv1979c_p.His98Tyr	missense_variant	0.95955	0.755	0.972372	0.192	0.33641	0.882379	1	6	0	6	4697	194	0	1	0.960335	0	0.998724	0	0.459258	0.540742	1	0.954482	0.965631	0	0.0188352	0.997225	0.999532	Uncertain	0.984104	0.761	0.970135	0.195	0.352484	0.678777	0.978444	6	0	6	14020	633	0	1	0.956801	0	0.999572	0	0.459258	0.540742	1	0.953383	0.960036	0	0.00581067	0.999069	0.999843	Uncertain	3) Uncertain significance	Both Uncertain	3) Uncertain significance	3) Uncertain significance	3) Uncertain significance	3) Uncertain significance
Clofazimine	mmpS5	mmpS5_p.Gly130Asp	missense_variant	0.968102	0.916	0.972372	0.005	0.0207071	0.772897	1	2	0	2	4701	194	0	1	0.960368	0	0.999575	0	0.841886	0.158114	1	0.954519	0.965659	0	0.0188352	0.998465	0.999948	Uncertain	0.984102	0.886	0.970135	0	0	0.495633	0.978444	3	0	3	14023	633	0	1	0.956809	0	0.999786	0	0.707598	0.292402	1	0.953392	0.960044	0	0.00581067	0.999375	0.999956	Uncertain	3) Uncertain significance	Both Uncertain	3) Uncertain significance	3) Uncertain significance	3) Uncertain significance	3) Uncertain significance
Clofazimine	mmpL5	mmpL5_p.His590Pro	missense_variant																													0.984036	0.846	0.970135	0.019	0.0510849	0.51063	0.978444	3	0	3	14023	633	0	1	0.956809	0	0.999786	0	0.707598	0.292402	1	0.953392	0.960044	0	0.00581067	0.999375	0.999956	Uncertain	3) Uncertain significance	ALL Evidence Only	3) Uncertain significance	3) Uncertain significance	3) Uncertain significance	3) Uncertain significance
Clofazimine	Rv1979c	Rv1979c_c.-210C>T	upstream_gene_variant																													0.984012	0.528	0.970135	0.387	0.591337	0.410272	0.978444	2	0	2	14024	633	0	1	0.956812	0	0.999857	0	0.841886	0.158114	1	0.953396	0.960047	0	0.00581067	0.999485	0.999983	Uncertain	3) Uncertain significance	ALL Evidence Only	3) Uncertain significance	3) Uncertain significance	3) Uncertain significance	3) Uncertain significance
Clofazimine	Rv0678	Rv0678_p.Ala84Thr	missense_variant	0.964271	0.874	0.972372	0	0	0.750084	1	3	0	3	4700	194	0	1	0.96036	0	0.999362	0	0.707598	0.292402	1	0.95451	0.965652	0	0.0188352	0.998137	0.999868	Uncertain	0.983976	0.882	0.970135	0	0	0.507221	0.978444	3	0	3	14023	633	0	1	0.956809	0	0.999786	0	0.707598	0.292402	1	0.953392	0.960044	0	0.00581067	0.999375	0.999956	Uncertain	3) Uncertain significance	Both Uncertain	3) Uncertain significance	3) Uncertain significance	3) Uncertain significance	3) Uncertain significance
Clofazimine	Rv1979c	Rv1979c_p.Ala378Thr	missense_variant																													0.98396	0.741	0.970135	0.18	0.32955	0.40502	0.978444	2	0	2	14024	633	0	1	0.956812	0	0.999857	0	0.841886	0.158114	1	0.953396	0.960047	0	0.00581067	0.999485	0.999983	Uncertain	3) Uncertain significance	ALL Evidence Only	3) Uncertain significance	3) Uncertain significance	3) Uncertain significance	3) Uncertain significance
Clofazimine	mmpL5	mmpL5_p.Ser599Leu	missense_variant	0.979092	0.887	0.972372	0.045	0.101374	1	1	2	0	2	4701	194	0	1	0.960368	0	0.999575	0	0.841886	0.158114	1	0.954519	0.965659	0	0.0188352	0.998465	0.999948	Uncertain	0.983948	0.576	0.970135	0.353	0.562039	0.409856	0.978444	2	0	2	14024	633	0	1	0.956812	0	0.999857	0	0.841886	0.158114	1	0.953396	0.960047	0	0.00581067	0.999485	0.999983	Uncertain	3) Uncertain significance	Both Uncertain	3) Uncertain significance	3) Uncertain significance	3) Uncertain significance	3) Uncertain significance
Clofazimine	pepQ	pepQ_c.372A>G	synonymous_variant	0.988345	0.957	0.974875	0.006	0.0245669	0.977969	1	1	0	1	4691	194	0	1	0.960287	0	0.999787	0	0.975	0.025	1	0.954426	0.965589	0	0.0188352	0.998813	0.999995	Uncertain	0.983826	0.87	0.970723	0.003	0.011947	0.511104	1	3	0	3	13993	633	0	1	0.956721	0	0.999786	0	0.707598	0.292402	1	0.953297	0.959962	0	0.00581067	0.999374	0.999956	Uncertain	3) Uncertain significance	Both Uncertain	3) Uncertain significance	4) Not assoc w R - Interim	3) Uncertain significance	4) Not assoc w R - Interim
Clofazimine	Rv0678	Rv0678_p.Phe93Ser	missense_variant																													0.983821	0.547	0.970135	0.367	0.571557	0.4037	0.978444	2	0	2	14024	633	0	1	0.956812	0	0.999857	0	0.841886	0.158114	1	0.953396	0.960047	0	0.00581067	0.999485	0.999983	Uncertain	3) Uncertain significance	ALL Evidence Only	3) Uncertain significance	3) Uncertain significance	3) Uncertain significance	3) Uncertain significance
Clofazimine	mmpL5	mmpL5_p.Ala209Thr	missense_variant																													0.983781	0.487	0.970135	0.425	0.633057	0.395753	0.978444	2	0	2	14024	633	0	1	0.956812	0	0.999857	0	0.841886	0.158114	1	0.953396	0.960047	0	0.00581067	0.999485	0.999983	Uncertain	3) Uncertain significance	ALL Evidence Only	3) Uncertain significance	3) Uncertain significance	3) Uncertain significance	3) Uncertain significance
Clofazimine	Rv0678	Rv0678_p.Gly162Glu	missense_variant	0.95061	0.79	0.972372	0.044	0.100782	0.690332	1	8	0	8	4695	194	0	1	0.960319	0	0.998299	0	0.369417	0.630583	1	0.954463	0.965617	0	0.0188352	0.996651	0.999265	Uncertain	0.983712	0.738	0.970135	0.018	0.0491693	0.677011	0.978444	8	0	8	14018	633	0	1	0.956795	0	0.99943	0	0.369417	0.630583	1	0.953376	0.96003	0	0.00581067	0.998876	0.999754	Neutral	4) Not assoc w R - Interim	ALL Neutral only	3) Uncertain significance	3) Uncertain significance	4) Not assoc w R - Interim	4) Not assoc w R - Interim
Clofazimine	Rv1979c	Rv1979c_p.Phe172Ser	missense_variant																													0.98369	0.83	0.970135	0.051	0.117534	0.480031	0.978444	3	0	3	14023	633	0	1	0.956809	0	0.999786	0	0.707598	0.292402	1	0.953392	0.960044	0	0.00581067	0.999375	0.999956	Uncertain	3) Uncertain significance	ALL Evidence Only	3) Uncertain significance	3) Uncertain significance	3) Uncertain significance	3) Uncertain significance
Clofazimine	Rv1979c	Rv1979c_p.Phe113fs	frameshift	0.974585	0.965	0.972372	0.001	0.00650794	0.791191	1	1	0	1	4702	194	0	1	0.960376	0	0.999787	0	0.975	0.025	1	0.954528	0.965666	0	0.0188352	0.998816	0.999995	Uncertain	0.983683	0.428	0.970135	0.495	0.699545	0.384903	0.978444	2	0	2	14024	633	0	1	0.956812	0	0.999857	0	0.841886	0.158114	1	0.953396	0.960047	0	0.00581067	0.999485	0.999983	Uncertain	3) Uncertain significance	Both Uncertain	3) Uncertain significance	3) Uncertain significance	3) Uncertain significance	3) Uncertain significance
Clofazimine	Rv0678	Rv0678_p.Arg89Trp	missense_variant	0.955286	0.497	0.972372	0.434	0.647055	0.368279	1	2	0	2	4701	194	0	1	0.960368	0	0.999575	0	0.841886	0.158114	1	0.954519	0.965659	0	0.0188352	0.998465	0.999948	Uncertain	0.983669	0.473	0.970135	0.438	0.646033	0.399079	0.978444	2	0	2	14024	633	0	1	0.956812	0	0.999857	0	0.841886	0.158114	1	0.953396	0.960047	0	0.00581067	0.999485	0.999983	Uncertain	3) Uncertain significance	Both Uncertain	3) Uncertain significance	3) Uncertain significance	3) Uncertain significance	3) Uncertain significance
Clofazimine	Rv1979c	Rv1979c_c.6C>T	synonymous_variant																													0.983576	0.835	0.970723	0.038	0.092898	0.506814	1	3	0	3	13993	633	0	1	0.956721	0	0.999786	0	0.707598	0.292402	1	0.953297	0.959962	0	0.00581067	0.999374	0.999956	Uncertain	3) Uncertain significance	ALL Evidence Only	3) Uncertain significance	4) Not assoc w R - Interim	3) Uncertain significance	4) Not assoc w R - Interim
Clofazimine	mmpL5	mmpL5_p.Phe82Leu	missense_variant	0.957788	0.867	0.972372	0.007	0.0275962	0.530203	1	3	0	3	4700	194	0	1	0.96036	0	0.999362	0	0.707598	0.292402	1	0.95451	0.965652	0	0.0188352	0.998137	0.999868	Uncertain	0.983519	0.869	0.970135	0.002	0.00850746	0.471909	0.978444	3	0	3	14023	633	0	1	0.956809	0	0.999786	0	0.707598	0.292402	1	0.953392	0.960044	0	0.00581067	0.999375	0.999956	Uncertain	3) Uncertain significance	Both Uncertain	3) Uncertain significance	3) Uncertain significance	3) Uncertain significance	3) Uncertain significance
Clofazimine	pepQ	pepQ_p.Ala305Val	missense_variant																													0.983518	0.42	0.970135	0.493	0.697873	0.368667	0.978444	2	0	2	14024	633	0	1	0.956812	0	0.999857	0	0.841886	0.158114	1	0.953396	0.960047	0	0.00581067	0.999485	0.999983	Uncertain	3) Uncertain significance	ALL Evidence Only	3) Uncertain significance	3) Uncertain significance	3) Uncertain significance	3) Uncertain significance
Clofazimine	Rv1979c	Rv1979c_p.Ser219Ala	missense_variant																													0.983513	0.424	0.970135	0.507	0.711798	0.367876	0.978444	2	0	2	14024	633	0	1	0.956812	0	0.999857	0	0.841886	0.158114	1	0.953396	0.960047	0	0.00581067	0.999485	0.999983	Uncertain	3) Uncertain significance	ALL Evidence Only	3) Uncertain significance	3) Uncertain significance	3) Uncertain significance	3) Uncertain significance
Clofazimine	mmpL5	mmpL5_c.1065G>A	synonymous_variant																													0.983497	0.449	0.970723	0.474	0.659504	0.384606	1	2	0	2	13994	633	0	1	0.956724	0	0.999857	0	0.841886	0.158114	1	0.9533	0.959964	0	0.00581067	0.999484	0.999983	Uncertain	3) Uncertain significance	ALL Evidence Only	3) Uncertain significance	4) Not assoc w R - Interim	3) Uncertain significance	4) Not assoc w R - Interim
Clofazimine	Rv0678	Rv0678_p.Gln115*	stop_gained	0.970882	0.751	0.972372	0.207	0.358101	0.666883	1	1	0	1	4702	194	0	1	0.960376	0	0.999787	0	0.975	0.025	1	0.954528	0.965666	0	0.0188352	0.998816	0.999995	Uncertain	0.983487	0.873	0.970135	0.003	0.0120991	0.470747	0.978444	3	0	3	14023	633	0	1	0.956809	0	0.999786	0	0.707598	0.292402	1	0.953392	0.960044	0	0.00581067	0.999375	0.999956	Uncertain	3) Uncertain significance	LoF Upgrade	3) Uncertain significance	2) Assoc w R - Interim	2) Assoc w R - Interim	2) Assoc w R - Interim
Clofazimine	mmpL5	mmpL5_c.2757G>A	synonymous_variant	0.975184	0.933	0.974875	0.026	0.0693333	0.711748	1	1	0	1	4691	194	0	1	0.960287	0	0.999787	0	0.975	0.025	1	0.954426	0.965589	0	0.0188352	0.998813	0.999995	Uncertain	0.983439	0.856	0.970723	0.022	0.059601	0.48163	1	3	0	3	13993	633	0	1	0.956721	0	0.999786	0	0.707598	0.292402	1	0.953297	0.959962	0	0.00581067	0.999374	0.999956	Uncertain	3) Uncertain significance	Both Uncertain	3) Uncertain significance	4) Not assoc w R - Interim	3) Uncertain significance	4) Not assoc w R - Interim
Clofazimine	Rv1979c	Rv1979c_p.Arg88Leu	missense_variant	0.964604	0.821	0.972372	0.096	0.189231	0.660682	1	2	0	2	4701	194	0	1	0.960368	0	0.999575	0	0.841886	0.158114	1	0.954519	0.965659	0	0.0188352	0.998465	0.999948	Uncertain	0.983439	0.463	0.970135	0.448	0.652538	0.379695	0.978444	2	0	2	14024	633	0	1	0.956812	0	0.999857	0	0.841886	0.158114	1	0.953396	0.960047	0	0.00581067	0.999485	0.999983	Uncertain	3) Uncertain significance	Both Uncertain	3) Uncertain significance	3) Uncertain significance	3) Uncertain significance	3) Uncertain significance
Clofazimine	mmpL5	mmpL5_p.Asn772Ser	missense_variant	0.980601	0.75	0.972372	0.212	0.36521	1	1	1	0	1	4702	194	0	1	0.960376	0	0.999787	0	0.975	0.025	1	0.954528	0.965666	0	0.0188352	0.998816	0.999995	Uncertain	0.983359	0.862	0.970135	0.011	0.0354906	0.465426	0.978444	3	0	3	14023	633	0	1	0.956809	0	0.999786	0	0.707598	0.292402	1	0.953392	0.960044	0	0.00581067	0.999375	0.999956	Uncertain	3) Uncertain significance	Both Uncertain	3) Uncertain significance	3) Uncertain significance	3) Uncertain significance	3) Uncertain significance
Clofazimine	Rv1979c	Rv1979c_p.Asp347Gly	missense_variant																													0.983317	0.432	0.970135	0.492	0.697612	0.372503	0.978444	2	0	2	14024	633	0	1	0.956812	0	0.999857	0	0.841886	0.158114	1	0.953396	0.960047	0	0.00581067	0.999485	0.999983	Uncertain	3) Uncertain significance	ALL Evidence Only	3) Uncertain significance	3) Uncertain significance	3) Uncertain significance	3) Uncertain significance
Clofazimine	mmpS5	mmpS5_c.39C>G	synonymous_variant	0.985242	0.891	0.974875	0.028	0.0717241	1	1	2	0	2	4690	194	0	1	0.960278	0	0.999574	0	0.841886	0.158114	1	0.954417	0.965581	0	0.0188352	0.998461	0.999948	Uncertain	0.983316	0.366	0.970723	0.546	0.73255	0.364706	1	2	0	2	13994	633	0	1	0.956724	0	0.999857	0	0.841886	0.158114	1	0.9533	0.959964	0	0.00581067	0.999484	0.999983	Uncertain	3) Uncertain significance	Both Uncertain	3) Uncertain significance	4) Not assoc w R - Interim	3) Uncertain significance	4) Not assoc w R - Interim
Clofazimine	mmpS5	mmpS5_p.Val67Gly	missense_variant																													0.983263	0.517	0.970135	0.364	0.571557	0.490137	0.978444	3	0	3	14023	633	0	1	0.956809	0	0.999786	0	0.707598	0.292402	1	0.953392	0.960044	0	0.00581067	0.999375	0.999956	Uncertain	3) Uncertain significance	ALL Evidence Only	3) Uncertain significance	3) Uncertain significance	3) Uncertain significance	3) Uncertain significance
Clofazimine	Rv1979c	Rv1979c_p.Lys13Gln	missense_variant																													0.983237	0.355	0.970135	0.556	0.759393	0.363046	0.978444	2	0	2	14024	633	0	1	0.956812	0	0.999857	0	0.841886	0.158114	1	0.953396	0.960047	0	0.00581067	0.999485	0.999983	Uncertain	3) Uncertain significance	ALL Evidence Only	3) Uncertain significance	3) Uncertain significance	3) Uncertain significance	3) Uncertain significance
Clofazimine	mmpL5	mmpL5_p.Gly704Cys	missense_variant																													0.983217	0.8	0.970135	0.074	0.155837	0.450929	0.978444	3	0	3	14023	633	0	1	0.956809	0	0.999786	0	0.707598	0.292402	1	0.953392	0.960044	0	0.00581067	0.999375	0.999956	Uncertain	3) Uncertain significance	ALL Evidence Only	3) Uncertain significance	3) Uncertain significance	3) Uncertain significance	3) Uncertain significance
Clofazimine	mmpL5	mmpL5_c.414C>A	synonymous_variant	0.952084	0.84	0.974875	0.06	0.116854	0.42945	1	3	0	3	4689	194	0	1	0.96027	0	0.999361	0	0.707598	0.292402	1	0.954407	0.965574	0	0.0188352	0.998133	0.999868	Uncertain	0.983071	0.865	0.970723	0.004	0.0155448	0.461375	1	3	0	3	13993	633	0	1	0.956721	0	0.999786	0	0.707598	0.292402	1	0.953297	0.959962	0	0.00581067	0.999374	0.999956	Uncertain	3) Uncertain significance	Both Uncertain	3) Uncertain significance	4) Not assoc w R - Interim	3) Uncertain significance	4) Not assoc w R - Interim
Clofazimine	mmpL5	mmpL5_c.1431G>C	synonymous_variant																													0.982978	0.87	0.970723	0.003	0.011947	0.443299	1	3	0	3	13993	633	0	1	0.956721	0	0.999786	0	0.707598	0.292402	1	0.953297	0.959962	0	0.00581067	0.999374	0.999956	Uncertain	3) Uncertain significance	ALL Evidence Only	3) Uncertain significance	4) Not assoc w R - Interim	3) Uncertain significance	4) Not assoc w R - Interim
Clofazimine	mmpL5	mmpL5_c.1110C>T	synonymous_variant	0.959053	0.885	0.974875	0	0	0.565957	1	3	0	3	4689	194	0	1	0.96027	0	0.999361	0	0.707598	0.292402	1	0.954407	0.965574	0	0.0188352	0.998133	0.999868	Uncertain	0.982976	0.87	0.970723	0	0	0.45874	1	3	0	3	13993	633	0	1	0.956721	0	0.999786	0	0.707598	0.292402	1	0.953297	0.959962	0	0.00581067	0.999374	0.999956	Uncertain	3) Uncertain significance	Both Uncertain	3) Uncertain significance	4) Not assoc w R - Interim	3) Uncertain significance	4) Not assoc w R - Interim
Clofazimine	Rv0678	Rv0678_p.Ala84Val	missense_variant	0.964796	0.828	0.972372	0.1	0.195238	0.641812	1	2	0	2	4701	194	0	1	0.960368	0	0.999575	0	0.841886	0.158114	1	0.954519	0.965659	0	0.0188352	0.998465	0.999948	Uncertain	0.982913	0.285	0.970135	0.629	0.838994	0.36118	0.978444	2	0	2	14024	633	0	1	0.956812	0	0.999857	0	0.841886	0.158114	1	0.953396	0.960047	0	0.00581067	0.999485	0.999983	Uncertain	3) Uncertain significance	Both Uncertain	3) Uncertain significance	3) Uncertain significance	3) Uncertain significance	3) Uncertain significance
Clofazimine	mmpL5	mmpL5_c.1068G>A	synonymous_variant	0.954617	0.813	0.974875	0.063	0.121784	0.521138	1	4	0	4	4688	194	0	1	0.960262	0	0.999147	0	0.602365	0.397635	1	0.954398	0.965567	0	0.0188352	0.997819	0.999768	Uncertain	0.982865	0.814	0.970723	0.015	0.04508	0.513506	1	4	0	4	13992	633	0	1	0.956718	0	0.999714	0	0.602365	0.397635	1	0.953294	0.959959	0	0.00581067	0.999268	0.999922	Uncertain	3) Uncertain significance	Both Uncertain	3) Uncertain significance	4) Not assoc w R - Interim	3) Uncertain significance	4) Not assoc w R - Interim
Clofazimine	Rv1979c	Rv1979c_p.Val402Gly	missense_variant	0.956973	0.903	0.972372	0	0	0.539686	1	3	0	3	4700	194	0	1	0.96036	0	0.999362	0	0.707598	0.292402	1	0.95451	0.965652	0	0.0188352	0.998137	0.999868	Uncertain	0.982791	0.887	0.970135	0	0	0.432603	0.978444	3	0	3	14023	633	0	1	0.956809	0	0.999786	0	0.707598	0.292402	1	0.953392	0.960044	0	0.00581067	0.999375	0.999956	Uncertain	3) Uncertain significance	Both Uncertain	3) Uncertain significance	3) Uncertain significance	3) Uncertain significance	3) Uncertain significance
Clofazimine	pepQ	pepQ_p.Ala153Gly	missense_variant																													0.982773	0.262	0.970135	0.643	0.853672	0.339595	0.978444	2	0	2	14024	633	0	1	0.956812	0	0.999857	0	0.841886	0.158114	1	0.953396	0.960047	0	0.00581067	0.999485	0.999983	Uncertain	3) Uncertain significance	ALL Evidence Only	3) Uncertain significance	3) Uncertain significance	3) Uncertain significance	3) Uncertain significance
Clofazimine	mmpL5	mmpL5_p.Phe890Ser	missense_variant	0.950136	0	0	0.982	1	0.80027	1	1	0	1	4702	194	0	1	0.960376	0	0.999787	0	0.975	0.025	1	0.954528	0.965666	0	0.0188352	0.998816	0.999995	Uncertain	0.982721	0	0	0.973	1	0.493201	0.978444	1	0	1	14025	633	0	1	0.956815	0	0.999929	0	0.975	0.025	1	0.953399	0.960049	0	0.00581067	0.999603	0.999998	Uncertain	3) Uncertain significance	Both Uncertain	3) Uncertain significance	3) Uncertain significance	3) Uncertain significance	3) Uncertain significance
Clofazimine	Rv1979c	Rv1979c_p.Ser219Trp	missense_variant	0.950136	0	0	0.982	1	0.80027	1	1	0	1	4702	194	0	1	0.960376	0	0.999787	0	0.975	0.025	1	0.954528	0.965666	0	0.0188352	0.998816	0.999995	Uncertain	0.982721	0	0	0.973	1	0.493201	0.978444	1	0	1	14025	633	0	1	0.956815	0	0.999929	0	0.975	0.025	1	0.953399	0.960049	0	0.00581067	0.999603	0.999998	Uncertain	3) Uncertain significance	Both Uncertain	3) Uncertain significance	3) Uncertain significance	3) Uncertain significance	3) Uncertain significance
Clofazimine	Rv0678	Rv0678_p.Ala86Val	missense_variant	0.989275	0.962	0.972372	0.004	0.0170833	1	1	1	0	1	4702	194	0	1	0.960376	0	0.999787	0	0.975	0.025	1	0.954528	0.965666	0	0.0188352	0.998816	0.999995	Uncertain	0.982669	0.281	0.970135	0.624	0.836238	0.345794	0.978444	2	0	2	14024	633	0	1	0.956812	0	0.999857	0	0.841886	0.158114	1	0.953396	0.960047	0	0.00581067	0.999485	0.999983	Uncertain	3) Uncertain significance	Both Uncertain	3) Uncertain significance	3) Uncertain significance	3) Uncertain significance	3) Uncertain significance
Clofazimine	mmpL5	mmpL5_p.Val337Met	missense_variant																													0.982667	0.879	0.970135	0.006	0.0224017	0.388086	0.978444	3	0	3	14023	633	0	1	0.956809	0	0.999786	0	0.707598	0.292402	1	0.953392	0.960044	0	0.00581067	0.999375	0.999956	Uncertain	3) Uncertain significance	ALL Evidence Only	3) Uncertain significance	3) Uncertain significance	3) Uncertain significance	3) Uncertain significance
Clofazimine	mmpL5	mmpL5_p.Ser65Arg	missense_variant																													0.982606	0.224	0.878532	0.691	0.907535	0.332594	0.978444	2	0	2	14024	633	0	1	0.956812	0	0.999857	0	0.841886	0.158114	1	0.953396	0.960047	0	0.00581067	0.999485	0.999983	Uncertain	3) Uncertain significance	ALL Evidence Only	3) Uncertain significance	3) Uncertain significance	3) Uncertain significance	3) Uncertain significance
Clofazimine	mmpS5	mmpS5_p.Thr24Met	missense_variant	0.963339	0.698	0.972372	0.13	0.242273	1	1	7	0	7	4696	194	0	1	0.960327	0	0.998512	0	0.409616	0.590384	1	0.954472	0.965624	0	0.0188352	0.996936	0.999401	Uncertain	0.982545	0.64	0.970135	0.155	0.293197	0.710465	0.978444	8	0	8	14018	633	0	1	0.956795	0	0.99943	0	0.369417	0.630583	1	0.953376	0.96003	0	0.00581067	0.998876	0.999754	Uncertain	3) Uncertain significance	Both Uncertain	3) Uncertain significance	3) Uncertain significance	3) Uncertain significance	3) Uncertain significance
Clofazimine	mmpS5	mmpS5_p.Arg29Leu	missense_variant																													0.982448	0.208	0.850909	0.706	0.921573	0.321823	0.978444	2	0	2	14024	633	0	1	0.956812	0	0.999857	0	0.841886	0.158114	1	0.953396	0.960047	0	0.00581067	0.999485	0.999983	Uncertain	3) Uncertain significance	ALL Evidence Only	3) Uncertain significance	3) Uncertain significance	3) Uncertain significance	3) Uncertain significance
Clofazimine	mmpL5	mmpL5_p.Thr334fs	frameshift																													0.982358	0.192	0.804706	0.73	0.947117	0.315841	0.978444	2	0	2	14024	633	0	1	0.956812	0	0.999857	0	0.841886	0.158114	1	0.953396	0.960047	0	0.00581067	0.999485	0.999983	Uncertain	3) Uncertain significance	ALL Evidence Only	3) Uncertain significance	3) Uncertain significance	3) Uncertain significance	3) Uncertain significance
Clofazimine	Rv1979c	Rv1979c_p.Ala259Thr	missense_variant	0.96185	0.436	0.972372	0.454	0.671986	0.627967	1	3	0	3	4700	194	0	1	0.96036	0	0.999362	0	0.707598	0.292402	1	0.95451	0.965652	0	0.0188352	0.998137	0.999868	Uncertain	0.982319	0.717	0.970135	0.174	0.322013	0.36234	0.978444	3	0	3	14023	633	0	1	0.956809	0	0.999786	0	0.707598	0.292402	1	0.953392	0.960044	0	0.00581067	0.999375	0.999956	Uncertain	3) Uncertain significance	Both Uncertain	3) Uncertain significance	3) Uncertain significance	3) Uncertain significance	3) Uncertain significance
Clofazimine	Rv0678	Rv0678_c.363G>A	synonymous_variant	0.95026	0.754	0.974875	0.164	0.26	0.50059	1	4	0	4	4688	194	0	1	0.960262	0	0.999147	0	0.602365	0.397635	1	0.954398	0.965567	0	0.0188352	0.997819	0.999768	Uncertain	0.982249	0.808	0.970723	0.102	0.193525	0.50639	1	4	0	4	13992	633	0	1	0.956718	0	0.999714	0	0.602365	0.397635	1	0.953294	0.959959	0	0.00581067	0.999268	0.999922	Uncertain	3) Uncertain significance	Both Uncertain	3) Uncertain significance	4) Not assoc w R - Interim	3) Uncertain significance	4) Not assoc w R - Interim
Clofazimine	Rv0678	Rv0678_p.Asp15Gly	missense_variant	0.952978	0.842	0.972372	0.039	0.0935088	0.448957	1	3	0	3	4700	194	0	1	0.96036	0	0.999362	0	0.707598	0.292402	1	0.95451	0.965652	0	0.0188352	0.998137	0.999868	Uncertain	0.982233	0.867	0.970135	0.022	0.057	0.40632	0.978444	3	0	3	14023	633	0	1	0.956809	0	0.999786	0	0.707598	0.292402	1	0.953392	0.960044	0	0.00581067	0.999375	0.999956	Uncertain	3) Uncertain significance	Both Uncertain	3) Uncertain significance	3) Uncertain significance	3) Uncertain significance	3) Uncertain significance
Clofazimine	Rv1979c	Rv1979c_c.-440C>T	upstream_gene_variant																													0.982127	0.817	0.970135	0.057	0.127579	0.390891	0.978444	3	0	3	14023	633	0	1	0.956809	0	0.999786	0	0.707598	0.292402	1	0.953392	0.960044	0	0.00581067	0.999375	0.999956	Uncertain	3) Uncertain significance	ALL Evidence Only	3) Uncertain significance	3) Uncertain significance	3) Uncertain significance	3) Uncertain significance
Clofazimine	Rv1979c	Rv1979c_p.Gly181_Ile185del	inframe_deletion																													0.982113	0.318	0.970135	0.59	0.79818	0.326027	0.978444	2	0	2	14024	633	0	1	0.956812	0	0.999857	0	0.841886	0.158114	1	0.953396	0.960047	0	0.00581067	0.999485	0.999983	Uncertain	3) Uncertain significance	ALL Evidence Only	3) Uncertain significance	3) Uncertain significance	3) Uncertain significance	3) Uncertain significance
Clofazimine	Rv1979c	Rv1979c_p.Val273Ala	missense_variant																													0.982104	0.844	0.970135	0	0	0.434677	0.978444	4	0	4	14022	633	0	1	0.956807	0	0.999715	0	0.602365	0.397635	1	0.953389	0.960041	0	0.00581067	0.99927	0.999922	Uncertain	3) Uncertain significance	ALL Evidence Only	3) Uncertain significance	3) Uncertain significance	3) Uncertain significance	3) Uncertain significance
Clofazimine	mmpL5	mmpL5_c.2871G>A	synonymous_variant																													0.982058	0	0	0.946	1	0.224611	1	1	0	1	13995	633	0	1	0.956727	0	0.999929	0	0.975	0.025	1	0.953303	0.959967	0	0.00581067	0.999602	0.999998	Uncertain	3) Uncertain significance	ALL Evidence Only	3) Uncertain significance	4) Not assoc w R - Interim	3) Uncertain significance	4) Not assoc w R - Interim
Clofazimine	Rv0678	Rv0678_c.390G>C	synonymous_variant																													0.982003	0.783	0.970723	0.001	0.00447222	0.528542	1	5	0	5	13991	633	0	1	0.956715	0	0.999643	0	0.521824	0.478176	1	0.953291	0.959956	0	0.00581067	0.999167	0.999884	Neutral	3) Uncertain significance	ALL Evidence Only	3) Uncertain significance	4) Not assoc w R - Interim	3) Uncertain significance	4) Not assoc w R - Interim
Clofazimine	mmpL5	mmpL5_c.30G>A	synonymous_variant																													0.981955	0.684	0.970723	0.184	0.310431	0.409386	1	3	0	3	13993	633	0	1	0.956721	0	0.999786	0	0.707598	0.292402	1	0.953297	0.959962	0	0.00581067	0.999374	0.999956	Uncertain	3) Uncertain significance	ALL Evidence Only	3) Uncertain significance	4) Not assoc w R - Interim	3) Uncertain significance	4) Not assoc w R - Interim
Clofazimine	mmpL5	mmpL5_p.Ile282Leu	missense_variant																													0.981845	0.127	0.574524	0.795	1	0.282671	0.978444	2	0	2	14024	633	0	1	0.956812	0	0.999857	0	0.841886	0.158114	1	0.953396	0.960047	0	0.00581067	0.999485	0.999983	Uncertain	3) Uncertain significance	ALL Evidence Only	3) Uncertain significance	3) Uncertain significance	3) Uncertain significance	3) Uncertain significance
Clofazimine	mmpL5	mmpL5_c.1785G>A	synonymous_variant																													0.981811	0.029	0.238562	0.925	1	0.2032	1	1	0	1	13995	633	0	1	0.956727	0	0.999929	0	0.975	0.025	1	0.953303	0.959967	0	0.00581067	0.999602	0.999998	Uncertain	3) Uncertain significance	ALL Evidence Only	3) Uncertain significance	4) Not assoc w R - Interim	3) Uncertain significance	4) Not assoc w R - Interim
Clofazimine	mmpL5	mmpL5_p.Asp128Asn	missense_variant	0.983727	0.646	0.972372	0.319	0.516535	1	1	1	0	1	4702	194	0	1	0.960376	0	0.999787	0	0.975	0.025	1	0.954528	0.965666	0	0.0188352	0.998816	0.999995	Uncertain	0.981678	0.655	0.970135	0.247	0.431871	0.485323	0.978444	5	0	5	14021	633	0	1	0.956804	0	0.999644	0	0.521824	0.478176	1	0.953386	0.960038	0	0.00581067	0.999168	0.999884	Uncertain	3) Uncertain significance	Both Uncertain	3) Uncertain significance	3) Uncertain significance	3) Uncertain significance	3) Uncertain significance
Clofazimine	pepQ	pepQ_p.Met180Val	missense_variant																													0.981663	0.099	0.483686	0.809	1	0.274688	0.978444	2	0	2	14024	633	0	1	0.956812	0	0.999857	0	0.841886	0.158114	1	0.953396	0.960047	0	0.00581067	0.999485	0.999983	Uncertain	3) Uncertain significance	ALL Evidence Only	3) Uncertain significance	3) Uncertain significance	3) Uncertain significance	3) Uncertain significance
Clofazimine	Rv0678	Rv0678_p.Met17Val	missense_variant																													0.98166	0.471	0.970135	0.451	0.655791	0.359229	0.978444	3	0	3	14023	633	0	1	0.956809	0	0.999786	0	0.707598	0.292402	1	0.953392	0.960044	0	0.00581067	0.999375	0.999956	Uncertain	3) Uncertain significance	ALL Evidence Only	3) Uncertain significance	3) Uncertain significance	3) Uncertain significance	3) Uncertain significance
Clofazimine	Rv0678	Rv0678_p.Arg38*	stop_gained	0.944569	0.654	0.972372	0.257	0.426599	0.372357	1	4	0	4	4699	194	0	1	0.960352	0	0.999149	0	0.602365	0.397635	1	0.9545	0.965645	0	0.0188352	0.997824	0.999768	Uncertain	0.981646	0.822	0.970135	0.017	0.0481291	0.450677	0.978444	4	0	4	14022	633	0	1	0.956807	0	0.999715	0	0.602365	0.397635	1	0.953389	0.960041	0	0.00581067	0.99927	0.999922	Uncertain	3) Uncertain significance	LoF Upgrade	3) Uncertain significance	2) Assoc w R - Interim	2) Assoc w R - Interim	2) Assoc w R - Interim
Clofazimine	pepQ	pepQ_c.54G>T	synonymous_variant	0.963368	0.717	0.974875	0.04	0.0885106	0.6699	1	8	0	8	4684	194	0	1	0.96023	0	0.998295	0	0.369417	0.630583	1	0.954361	0.965539	0	0.0188352	0.996643	0.999264	Neutral	0.981641	0.716	0.970723	0.042	0.0996505	0.571627	1	8	0	8	13988	633	0	1	0.956706	0	0.999428	0	0.369417	0.630583	1	0.953281	0.959948	0	0.00581067	0.998874	0.999753	Neutral	5) Not assoc w R	Both Not assoc w R	3) Uncertain significance	4) Not assoc w R - Interim	5) Not assoc w R	5) Not assoc w R
Clofazimine	Rv1979c	Rv1979c_p.Tyr434Cys	missense_variant	0.97533	0.957	0.972372	0	0	0.81754	1	1	0	1	4702	194	0	1	0.960376	0	0.999787	0	0.975	0.025	1	0.954528	0.965666	0	0.0188352	0.998816	0.999995	Uncertain	0.981636	0.82	0.970135	0.099	0.202017	0.513255	0.978444	5	0	5	14021	633	0	1	0.956804	0	0.999644	0	0.521824	0.478176	1	0.953386	0.960038	0	0.00581067	0.999168	0.999884	Uncertain	3) Uncertain significance	Both Uncertain	3) Uncertain significance	3) Uncertain significance	3) Uncertain significance	3) Uncertain significance
Clofazimine	Rv1979c	Rv1979c_p.Glu403Gly	missense_variant																													0.981597	0.764	0.970135	0.033	0.0794789	0.561702	0.978444	6	0	6	14020	633	0	1	0.956801	0	0.999572	0	0.459258	0.540742	1	0.953383	0.960036	0	0.00581067	0.999069	0.999843	Uncertain	3) Uncertain significance	ALL Evidence Only	3) Uncertain significance	3) Uncertain significance	3) Uncertain significance	3) Uncertain significance
Clofazimine	Rv0678	Rv0678_p.Gln22*	stop_gained	0.944599	0.358	0.972372	0.575	0.799153	0.236849	1	3	0	3	4700	194	0	1	0.96036	0	0.999362	0	0.707598	0.292402	1	0.95451	0.965652	0	0.0188352	0.998137	0.999868	Uncertain	0.981589	0.78	0.970135	0.078	0.162659	0.369561	0.978444	3	0	3	14023	633	0	1	0.956809	0	0.999786	0	0.707598	0.292402	1	0.953392	0.960044	0	0.00581067	0.999375	0.999956	Uncertain	3) Uncertain significance	LoF Upgrade	3) Uncertain significance	2) Assoc w R - Interim	2) Assoc w R - Interim	2) Assoc w R - Interim
Clofazimine	Rv1979c	Rv1979c_p.Ser358Leu	missense_variant																													0.981359	0.118	0.545351	0.804	1	0.255548	0.978444	2	0	2	14024	633	0	1	0.956812	0	0.999857	0	0.841886	0.158114	1	0.953396	0.960047	0	0.00581067	0.999485	0.999983	Uncertain	3) Uncertain significance	ALL Evidence Only	3) Uncertain significance	3) Uncertain significance	3) Uncertain significance	3) Uncertain significance
Clofazimine	mmpL5	mmpL5_c.2400G>A	synonymous_variant																													0.98118	0.062	0.377697	0.849	1	0.268369	1	2	0	2	13994	633	0	1	0.956724	0	0.999857	0	0.841886	0.158114	1	0.9533	0.959964	0	0.00581067	0.999484	0.999983	Uncertain	3) Uncertain significance	ALL Evidence Only	3) Uncertain significance	4) Not assoc w R - Interim	3) Uncertain significance	4) Not assoc w R - Interim
Clofazimine	Rv1979c	Rv1979c_p.Ser262Leu	missense_variant																													0.981102	0.851	0.970135	0	0	0.405213	0.978444	4	0	4	14022	633	0	1	0.956807	0	0.999715	0	0.602365	0.397635	1	0.953389	0.960041	0	0.00581067	0.99927	0.999922	Uncertain	3) Uncertain significance	ALL Evidence Only	3) Uncertain significance	3) Uncertain significance	3) Uncertain significance	3) Uncertain significance
Clofazimine	mmpL5	mmpL5_c.2493G>A	synonymous_variant																													0.980994	0.006	0.069	0.904	1	0.276096	1	2	0	2	13994	633	0	1	0.956724	0	0.999857	0	0.841886	0.158114	1	0.9533	0.959964	0	0.00581067	0.999484	0.999983	Uncertain	3) Uncertain significance	ALL Evidence Only	3) Uncertain significance	4) Not assoc w R - Interim	3) Uncertain significance	4) Not assoc w R - Interim
Clofazimine	Rv1979c	Rv1979c_p.Arg7Lys	missense_variant	0.931783	0	0	0.963	1	0.0329545	0.197727	2	0	2	4701	194	0	1	0.960368	0	0.999575	0	0.841886	0.158114	1	0.954519	0.965659	0	0.0188352	0.998465	0.999948	Uncertain	0.980582	0.041	0.259667	0.88	1	0.220769	0.978444	2	0	2	14024	633	0	1	0.956812	0	0.999857	0	0.841886	0.158114	1	0.953396	0.960047	0	0.00581067	0.999485	0.999983	Uncertain	3) Uncertain significance	Both Uncertain	3) Uncertain significance	3) Uncertain significance	3) Uncertain significance	3) Uncertain significance
Clofazimine	pepQ	pepQ_p.Ala242Thr	missense_variant																													0.980461	0.816	0.970135	0.001	0.00464674	0.422831	0.978444	5	0	5	14021	633	0	1	0.956804	0	0.999644	0	0.521824	0.478176	1	0.953386	0.960038	0	0.00581067	0.999168	0.999884	Neutral	3) Uncertain significance	ALL Evidence Only	3) Uncertain significance	3) Uncertain significance	3) Uncertain significance	3) Uncertain significance
Clofazimine	mmpL5	mmpL5_p.Trp936Arg	missense_variant	0.974813	0.964	0.972372	0.001	0.00650794	0.796855	1	1	0	1	4702	194	0	1	0.960376	0	0.999787	0	0.975	0.025	1	0.954528	0.965666	0	0.0188352	0.998816	0.999995	Uncertain	0.980427	0.825	0.970135	0	0	0.380026	0.978444	4	0	4	14022	633	0	1	0.956807	0	0.999715	0	0.602365	0.397635	1	0.953389	0.960041	0	0.00581067	0.99927	0.999922	Uncertain	3) Uncertain significance	Both Uncertain	3) Uncertain significance	3) Uncertain significance	3) Uncertain significance	3) Uncertain significance
Clofazimine	Rv0678	Rv0678_p.Leu40Val	missense_variant																													0.980367	0.648	0.970135	0.132	0.257084	0.611994	0.978444	10	0	10	14016	633	0	1	0.956789	0	0.999287	0	0.308497	0.691503	1	0.95337	0.960025	0	0.00581067	0.998689	0.999658	Uncertain	3) Uncertain significance	ALL Evidence Only	3) Uncertain significance	3) Uncertain significance	3) Uncertain significance	3) Uncertain significance
Clofazimine	mmpL5	mmpL5_p.Val214Leu	missense_variant																													0.980334	0.807	0.970135	0.001	0.00464674	0.407591	0.978444	5	0	5	14021	633	0	1	0.956804	0	0.999644	0	0.521824	0.478176	1	0.953386	0.960038	0	0.00581067	0.999168	0.999884	Neutral	3) Uncertain significance	ALL Evidence Only	3) Uncertain significance	3) Uncertain significance	3) Uncertain significance	3) Uncertain significance
Clofazimine	Rv1979c	Rv1979c_c.-120C>T	upstream_gene_variant	0.976934	0.748	0.972372	0.159	0.285921	1	1	2	0	2	4701	194	0	1	0.960368	0	0.999575	0	0.841886	0.158114	1	0.954519	0.965659	0	0.0188352	0.998465	0.999948	Uncertain	0.980303	0.675	0.970135	0.201	0.3618	0.373258	0.978444	5	0	5	14021	633	0	1	0.956804	0	0.999644	0	0.521824	0.478176	1	0.953386	0.960038	0	0.00581067	0.999168	0.999884	Uncertain	3) Uncertain significance	Both Uncertain	3) Uncertain significance	3) Uncertain significance	3) Uncertain significance	3) Uncertain significance
Clofazimine	mmpL5	mmpL5_c.2886C>G	synonymous_variant	0.927802	0	0	0.983	1	0.0128384	0.0989188	1	0	1	4691	194	0	1	0.960287	0	0.999787	0	0.975	0.025	1	0.954426	0.965589	0	0.0188352	0.998813	0.999995	Uncertain	0.980182	0.001	0.0146364	0.957	1	0.143761	0.979937	1	0	1	13995	633	0	1	0.956727	0	0.999929	0	0.975	0.025	1	0.953303	0.959967	0	0.00581067	0.999602	0.999998	Uncertain	3) Uncertain significance	Both Uncertain	3) Uncertain significance	4) Not assoc w R - Interim	3) Uncertain significance	4) Not assoc w R - Interim
Clofazimine	mmpL5	mmpL5_p.Pro180Leu	missense_variant																													0.980097	0.432	0.970135	0.439	0.646033	0.259655	0.978444	3	0	3	14023	633	0	1	0.956809	0	0.999786	0	0.707598	0.292402	1	0.953392	0.960044	0	0.00581067	0.999375	0.999956	Uncertain	3) Uncertain significance	ALL Evidence Only	3) Uncertain significance	3) Uncertain significance	3) Uncertain significance	3) Uncertain significance
Clofazimine	Rv1979c	Rv1979c_p.Val416Met	missense_variant																													0.979787	0.032	0.237913	0.899	1	0.201529	0.978444	2	0	2	14024	633	0	1	0.956812	0	0.999857	0	0.841886	0.158114	1	0.953396	0.960047	0	0.00581067	0.999485	0.999983	Uncertain	3) Uncertain significance	ALL Evidence Only	3) Uncertain significance	3) Uncertain significance	3) Uncertain significance	3) Uncertain significance
Clofazimine	mmpL5	mmpL5_p.Gly609Arg	missense_variant	0.981988	0.921	0.972372	0.003	0.015375	1	1	2	0	2	4701	194	0	1	0.960368	0	0.999575	0	0.841886	0.158114	1	0.954519	0.965659	0	0.0188352	0.998465	0.999948	Uncertain	0.979567	0.437	0.970135	0.436	0.646033	0.301472	0.978444	4	0	4	14022	633	0	1	0.956807	0	0.999715	0	0.602365	0.397635	1	0.953389	0.960041	0	0.00581067	0.99927	0.999922	Uncertain	3) Uncertain significance	Both Uncertain	3) Uncertain significance	3) Uncertain significance	3) Uncertain significance	3) Uncertain significance
Clofazimine	mmpL5	mmpL5_p.Ser439Pro	missense_variant	0.973819	0.72	0.972372	0.145	0.265402	1	1	3	0	3	4700	194	0	1	0.96036	0	0.999362	0	0.707598	0.292402	1	0.95451	0.965652	0	0.0188352	0.998137	0.999868	Uncertain	0.979494	0.354	0.970135	0.526	0.727718	0.237686	0.978444	3	0	3	14023	633	0	1	0.956809	0	0.999786	0	0.707598	0.292402	1	0.953392	0.960044	0	0.00581067	0.999375	0.999956	Uncertain	3) Uncertain significance	Both Uncertain	3) Uncertain significance	3) Uncertain significance	3) Uncertain significance	3) Uncertain significance
Clofazimine	mmpS5	mmpS5_c.126G>A	synonymous_variant	0.945429	0.812	0.974875	0.09	0.159727	0.326546	1	4	0	4	4688	194	0	1	0.960262	0	0.999147	0	0.602365	0.397635	1	0.954398	0.965567	0	0.0188352	0.997819	0.999768	Uncertain	0.979454	0.789	0.970723	0.04	0.0963248	0.340769	1	4	0	4	13992	633	0	1	0.956718	0	0.999714	0	0.602365	0.397635	1	0.953294	0.959959	0	0.00581067	0.999268	0.999922	Uncertain	3) Uncertain significance	Both Uncertain	3) Uncertain significance	4) Not assoc w R - Interim	3) Uncertain significance	4) Not assoc w R - Interim
Clofazimine	mmpL5	mmpL5_p.Gly477Arg	missense_variant	0.972948	0.942	0.972372	0.022	0.0683333	0.72147	1	1	0	1	4702	194	0	1	0.960376	0	0.999787	0	0.975	0.025	1	0.954528	0.965666	0	0.0188352	0.998816	0.999995	Uncertain	0.979184	0.812	0.970135	0.018	0.0491693	0.319582	0.978444	4	0	4	14022	633	0	1	0.956807	0	0.999715	0	0.602365	0.397635	1	0.953389	0.960041	0	0.00581067	0.99927	0.999922	Uncertain	3) Uncertain significance	Both Uncertain	3) Uncertain significance	3) Uncertain significance	3) Uncertain significance	3) Uncertain significance
Clofazimine	pepQ	pepQ_c.876C>T	synonymous_variant																													0.979108	0.791	0.970723	0.029	0.074961	0.373252	1	5	0	5	13991	633	0	1	0.956715	0	0.999643	0	0.521824	0.478176	1	0.953291	0.959956	0	0.00581067	0.999167	0.999884	Neutral	3) Uncertain significance	ALL Evidence Only	3) Uncertain significance	4) Not assoc w R - Interim	3) Uncertain significance	4) Not assoc w R - Interim
Clofazimine	mmpL5	mmpL5_p.Ile732Val	missense_variant	0.964574	0.099	0.397941	0.863	1	0.432628	1	1	0	1	4702	194	0	1	0.960376	0	0.999787	0	0.975	0.025	1	0.954528	0.965666	0	0.0188352	0.998816	0.999995	Uncertain	0.978971	0.043	0.266413	0.879	1	0.245159	0.978444	3	0	3	14023	633	0	1	0.956809	0	0.999786	0	0.707598	0.292402	1	0.953392	0.960044	0	0.00581067	0.999375	0.999956	Uncertain	3) Uncertain significance	Both Uncertain	3) Uncertain significance	3) Uncertain significance	3) Uncertain significance	3) Uncertain significance
Clofazimine	mmpL5	mmpL5_c.2475C>T	synonymous_variant	0.980945	0.653	0.974875	0.022	0.0625137	1	1	13	0	13	4679	194	0	1	0.960189	0	0.997229	0	0.247053	0.752947	1	0.954314	0.965504	0	0.0188352	0.995267	0.998524	Neutral	0.978952	0.531	0.970723	0.214	0.352599	0.765888	1	15	0	15	13981	633	0	1	0.956685	0	0.998928	0	0.218019	0.781981	1	0.953259	0.959929	0	0.00581067	0.998233	0.9994	Uncertain	5) Not assoc w R	WHO Neutral only	3) Uncertain significance	4) Not assoc w R - Interim	5) Not assoc w R	5) Not assoc w R
Clofazimine	mmpL5	mmpL5_c.2664T>C	synonymous_variant																													0.97887	0.836	0.970723	0.008	0.0275719	0.311971	1	4	0	4	13992	633	0	1	0.956718	0	0.999714	0	0.602365	0.397635	1	0.953294	0.959959	0	0.00581067	0.999268	0.999922	Uncertain	3) Uncertain significance	ALL Evidence Only	3) Uncertain significance	4) Not assoc w R - Interim	3) Uncertain significance	4) Not assoc w R - Interim
Clofazimine	mmpL5	mmpL5_c.2502G>A	synonymous_variant	0.938096	0.696	0.974875	0.227	0.339195	0.440839	1	11	0	11	4681	194	0	1	0.960205	0	0.997656	0	0.284914	0.715086	1	0.954333	0.965518	0	0.0188352	0.995809	0.998829	Uncertain	0.978572	0.646	0.970723	0.169	0.29034	0.558628	1	12	0	12	13984	633	0	1	0.956694	0	0.999143	0	0.264648	0.735352	1	0.953268	0.959937	0	0.00581067	0.998503	0.999557	Uncertain	3) Uncertain significance	Both Uncertain	3) Uncertain significance	4) Not assoc w R - Interim	3) Uncertain significance	4) Not assoc w R - Interim
Clofazimine	mmpL5	mmpL5_c.1896C>T	synonymous_variant	0.938586	0.739	0.974875	0.197	0.303077	0.305201	1	5	0	5	4687	194	0	1	0.960254	0	0.998934	0	0.521824	0.478176	1	0.954389	0.96556	0	0.0188352	0.997515	0.999654	Uncertain	0.978369	0.795	0.970723	0.059	0.128613	0.348326	1	5	0	5	13991	633	0	1	0.956715	0	0.999643	0	0.521824	0.478176	1	0.953291	0.959956	0	0.00581067	0.999167	0.999884	Uncertain	3) Uncertain significance	Both Uncertain	3) Uncertain significance	4) Not assoc w R - Interim	3) Uncertain significance	4) Not assoc w R - Interim
Clofazimine	Rv0678	Rv0678_p.Ile67Ser	missense_variant																													0.978279	0	0	0.947	1	0.102624	0.607441	1	0	1	14025	633	0	1	0.956815	0	0.999929	0	0.975	0.025	1	0.953399	0.960049	0	0.00581067	0.999603	0.999998	Uncertain	3) Uncertain significance	ALL Evidence Only	3) Uncertain significance	2) Assoc w R - Interim	3) Uncertain significance	2) Assoc w R - Interim
Clofazimine	Rv0678	Rv0678_p.Gln22Pro	missense_variant																													0.97817	0	0	0.951	1	0.100379	0.598556	1	0	1	14025	633	0	1	0.956815	0	0.999929	0	0.975	0.025	1	0.953399	0.960049	0	0.00581067	0.999603	0.999998	Uncertain	3) Uncertain significance	ALL Evidence Only	3) Uncertain significance	3) Uncertain significance	3) Uncertain significance	3) Uncertain significance
Clofazimine	mmpL5	mmpL5_c.18A>G	synonymous_variant	0.961298	0.885	0.974875	0.037	0.0858929	0.500678	1	2	0	2	4690	194	0	1	0.960278	0	0.999574	0	0.841886	0.158114	1	0.954417	0.965581	0	0.0188352	0.998461	0.999948	Uncertain	0.97815	0.763	0.970723	0.079	0.157302	0.339617	1	5	0	5	13991	633	0	1	0.956715	0	0.999643	0	0.521824	0.478176	1	0.953291	0.959956	0	0.00581067	0.999167	0.999884	Uncertain	3) Uncertain significance	Both Uncertain	3) Uncertain significance	4) Not assoc w R - Interim	3) Uncertain significance	4) Not assoc w R - Interim
Clofazimine	Rv1979c	Rv1979c_p.Met1?	start_lost	0.98657	0.946	0.972372	0.013	0.0463478	1	1	1	0	1	4702	194	0	1	0.960376	0	0.999787	0	0.975	0.025	1	0.954528	0.965666	0	0.0188352	0.998816	0.999995	Uncertain	0.978144	0.072	0.38717	0.815	1	0.201029	0.978444	3	0	3	14023	633	0	1	0.956809	0	0.999786	0	0.707598	0.292402	1	0.953392	0.960044	0	0.00581067	0.999375	0.999956	Uncertain	3) Uncertain significance	Both Uncertain	3) Uncertain significance	3) Uncertain significance	3) Uncertain significance	3) Uncertain significance
Clofazimine	mmpL5	mmpL5_c.2079C>G	synonymous_variant	0.954611	0.773	0.974875	0.125	0.209329	0.640223	1	5	0	5	4687	194	0	1	0.960254	0	0.998934	0	0.521824	0.478176	1	0.954389	0.96556	0	0.0188352	0.997515	0.999654	Uncertain	0.978107	0.729	0.970723	0.07	0.144752	0.437687	1	7	0	7	13989	633	0	1	0.956709	0	0.9995	0	0.409616	0.590384	1	0.953284	0.959951	0	0.00581067	0.99897	0.999799	Uncertain	3) Uncertain significance	Both Uncertain	3) Uncertain significance	4) Not assoc w R - Interim	3) Uncertain significance	4) Not assoc w R - Interim
Clofazimine	Rv1979c	Rv1979c_p.Ala105Thr	missense_variant																													0.978003	0.725	0.970135	0.08	0.165617	0.319159	0.978444	6	0	6	14020	633	0	1	0.956801	0	0.999572	0	0.459258	0.540742	1	0.953383	0.960036	0	0.00581067	0.999069	0.999843	Uncertain	3) Uncertain significance	ALL Evidence Only	3) Uncertain significance	3) Uncertain significance	3) Uncertain significance	3) Uncertain significance
Clofazimine	Rv1979c	Rv1979c_p.Leu229del	inframe_deletion	0.959384	0.846	0.972372	0	0	0.60667	1	4	0	4	4699	194	0	1	0.960352	0	0.999149	0	0.602365	0.397635	1	0.9545	0.965645	0	0.0188352	0.997824	0.999768	Uncertain	0.97798	0.763	0.970135	0	0	0.329665	0.978444	6	0	6	14020	633	0	1	0.956801	0	0.999572	0	0.459258	0.540742	1	0.953383	0.960036	0	0.00581067	0.999069	0.999843	Neutral	4) Not assoc w R - Interim	ALL Neutral only	3) Uncertain significance	3) Uncertain significance	4) Not assoc w R - Interim	4) Not assoc w R - Interim
Clofazimine	Rv0678	Rv0678_p.Thr69Pro	missense_variant																													0.977814	0	0	0.957	1	0.0934429	0.565576	1	0	1	14025	633	0	1	0.956815	0	0.999929	0	0.975	0.025	1	0.953399	0.960049	0	0.00581067	0.999603	0.999998	Uncertain	3) Uncertain significance	ALL Evidence Only	3) Uncertain significance	3) Uncertain significance	3) Uncertain significance	3) Uncertain significance
Clofazimine	mmpL5	mmpL5_p.Asp608Asn	missense_variant	0.997103	0.953	0.972372	0.003	0.015375	1	1	1	0	1	4702	194	0	1	0.960376	0	0.999787	0	0.975	0.025	1	0.954528	0.965666	0	0.0188352	0.998816	0.999995	Uncertain	0.977779	0.548	0.970135	0.266	0.455772	0.822139	0.978444	19	0	19	14007	633	0	1	0.956762	0	0.998645	0	0.176467	0.823533	1	0.953341	0.96	0	0.00581067	0.997885	0.999184	Uncertain	3) Uncertain significance	Both Uncertain	3) Uncertain significance	3) Uncertain significance	3) Uncertain significance	3) Uncertain significance
Clofazimine	mmpL5	mmpL5_p.Gln707Lys	missense_variant	0.972733	0.729	0.972372	0.045	0.101374	1	1	11	0	11	4692	194	0	1	0.960295	0	0.997661	0	0.284914	0.715086	1	0.954435	0.965596	0	0.0188352	0.995819	0.998832	Uncertain	0.977756	0.638	0.970135	0.161	0.301214	0.561664	0.978444	11	0	11	14015	633	0	1	0.956786	0	0.999216	0	0.284914	0.715086	1	0.953367	0.960022	0	0.00581067	0.998597	0.999608	Uncertain	3) Uncertain significance	Both Uncertain	3) Uncertain significance	3) Uncertain significance	3) Uncertain significance	3) Uncertain significance
Clofazimine	pepQ	pepQ_p.Ala187Glu	missense_variant																													0.977487	0.491	0.970135	0.363	0.571557	0.244771	0.978444	4	0	4	14022	633	0	1	0.956807	0	0.999715	0	0.602365	0.397635	1	0.953389	0.960041	0	0.00581067	0.99927	0.999922	Uncertain	3) Uncertain significance	ALL Evidence Only	3) Uncertain significance	3) Uncertain significance	3) Uncertain significance	3) Uncertain significance
Clofazimine	Rv0678	Rv0678_p.Ser2Arg	missense_variant																													0.97738	0.059	0.334073	0.789	0.9994	0.177888	0.948343	3	0	3	14023	633	0	1	0.956809	0	0.999786	0	0.707598	0.292402	1	0.953392	0.960044	0	0.00581067	0.999375	0.999956	Uncertain	3) Uncertain significance	ALL Evidence Only	3) Uncertain significance	3) Uncertain significance	3) Uncertain significance	3) Uncertain significance
Clofazimine	mmpL5	mmpL5_c.1161C>G	synonymous_variant																													0.977169	0.56	0.970723	0.232	0.377838	0.698853	1	15	0	15	13981	633	0	1	0.956685	0	0.998928	0	0.218019	0.781981	1	0.953259	0.959929	0	0.00581067	0.998233	0.9994	Uncertain	3) Uncertain significance	ALL Evidence Only	3) Uncertain significance	4) Not assoc w R - Interim	3) Uncertain significance	4) Not assoc w R - Interim
Clofazimine	pepQ	pepQ_p.Val298Ile	missense_variant	0.958172	0.384	0.972372	0.535	0.764479	0.411463	1	2	0	2	4701	194	0	1	0.960368	0	0.999575	0	0.841886	0.158114	1	0.954519	0.965659	0	0.0188352	0.998465	0.999948	Uncertain	0.977166	0.485	0.970135	0.359	0.566319	0.212788	0.978444	4	0	4	14022	633	0	1	0.956807	0	0.999715	0	0.602365	0.397635	1	0.953389	0.960041	0	0.00581067	0.99927	0.999922	Uncertain	3) Uncertain significance	Both Uncertain	3) Uncertain significance	3) Uncertain significance	3) Uncertain significance	3) Uncertain significance
Clofazimine	Rv1979c	Rv1979c_p.Thr356Lys	missense_variant	0.989435	0.954	0.972372	0.001	0.00650794	1	1	1	0	1	4702	194	0	1	0.960376	0	0.999787	0	0.975	0.025	1	0.954528	0.965666	0	0.0188352	0.998816	0.999995	Uncertain	0.977085	0.146	0.636888	0.778	0.992207	0.17343	0.936987	4	0	4	14022	633	0	1	0.956807	0	0.999715	0	0.602365	0.397635	1	0.953389	0.960041	0	0.00581067	0.99927	0.999922	Uncertain	3) Uncertain significance	Both Uncertain	3) Uncertain significance	3) Uncertain significance	3) Uncertain significance	3) Uncertain significance
Clofazimine	Rv0678	Rv0678_p.Met23Val	missense_variant																													0.977055	0.544	0.970135	0.285	0.477794	0.213863	0.978444	4	0	4	14022	633	0	1	0.956807	0	0.999715	0	0.602365	0.397635	1	0.953389	0.960041	0	0.00581067	0.99927	0.999922	Uncertain	3) Uncertain significance	ALL Evidence Only	3) Uncertain significance	3) Uncertain significance	3) Uncertain significance	3) Uncertain significance
Clofazimine	Rv0678	Rv0678_p.Arg134Gly	missense_variant																													0.976879	0.406	0.970135	0.437	0.646033	0.252808	0.978444	5	0	5	14021	633	0	1	0.956804	0	0.999644	0	0.521824	0.478176	1	0.953386	0.960038	0	0.00581067	0.999168	0.999884	Uncertain	3) Uncertain significance	ALL Evidence Only	3) Uncertain significance	3) Uncertain significance	3) Uncertain significance	3) Uncertain significance
Clofazimine	Rv1979c	Rv1979c_c.-69G>C	upstream_gene_variant	0.983273	0.919	0.972372	0.004	0.0170833	1	1	2	0	2	4701	194	0	1	0.960368	0	0.999575	0	0.841886	0.158114	1	0.954519	0.965659	0	0.0188352	0.998465	0.999948	Uncertain	0.976374	0.738	0.970135	0.063	0.136713	0.30879	0.978444	7	0	7	14019	633	0	1	0.956798	0	0.999501	0	0.409616	0.590384	1	0.95338	0.960033	0	0.00581067	0.998972	0.999799	Uncertain	3) Uncertain significance	Both Uncertain	3) Uncertain significance	3) Uncertain significance	3) Uncertain significance	3) Uncertain significance
Clofazimine	mmpL5	mmpL5_p.Ser125Cys	missense_variant	0.96059	0.835	0.972372	0.04	0.0953488	0.666382	1	4	0	4	4699	194	0	1	0.960352	0	0.999149	0	0.602365	0.397635	1	0.9545	0.965645	0	0.0188352	0.997824	0.999768	Uncertain	0.975984	0.658	0.970135	0.166	0.308543	0.211983	0.978444	5	0	5	14021	633	0	1	0.956804	0	0.999644	0	0.521824	0.478176	1	0.953386	0.960038	0	0.00581067	0.999168	0.999884	Uncertain	3) Uncertain significance	Both Uncertain	3) Uncertain significance	3) Uncertain significance	3) Uncertain significance	3) Uncertain significance
Clofazimine	mmpL5	mmpL5_p.Thr918fs	frameshift																													0.975968	0.793	0.970135	0.012	0.0375824	0.217665	0.978444	5	0	5	14021	633	0	1	0.956804	0	0.999644	0	0.521824	0.478176	1	0.953386	0.960038	0	0.00581067	0.999168	0.999884	Neutral	3) Uncertain significance	ALL Evidence Only	3) Uncertain significance	3) Uncertain significance	3) Uncertain significance	3) Uncertain significance
Clofazimine	Rv0678	Rv0678_p.Asn98Asp	missense_variant																													0.975908	0.696	0.970135	0.145	0.277349	0.310104	0.978444	8	0	8	14018	633	0	1	0.956795	0	0.99943	0	0.369417	0.630583	1	0.953376	0.96003	0	0.00581067	0.998876	0.999754	Uncertain	3) Uncertain significance	ALL Evidence Only	3) Uncertain significance	3) Uncertain significance	3) Uncertain significance	3) Uncertain significance
Clofazimine	mmpS5	mmpS5_p.Thr4Pro	missense_variant	0.952322	0.776	0.972372	0.051	0.111818	0.68046	1	6	0	6	4697	194	0	1	0.960335	0	0.998724	0	0.459258	0.540742	1	0.954482	0.965631	0	0.0188352	0.997225	0.999532	Uncertain	0.975725	0.757	0.970135	0.084	0.17306	0.293515	0.978444	7	0	7	14019	633	0	1	0.956798	0	0.999501	0	0.409616	0.590384	1	0.95338	0.960033	0	0.00581067	0.998972	0.999799	Uncertain	3) Uncertain significance	Both Uncertain	3) Uncertain significance	3) Uncertain significance	3) Uncertain significance	3) Uncertain significance
Clofazimine	mmpL5	mmpL5_c.24G>A	synonymous_variant																													0.975707	0.399	0.970723	0.435	0.61666	0.643063	1	22	0	22	13974	633	0	1	0.956665	0	0.998428	0	0.154373	0.845627	1	0.953236	0.95991	0	0.00581067	0.997621	0.999015	Uncertain	3) Uncertain significance	ALL Evidence Only	3) Uncertain significance	4) Not assoc w R - Interim	3) Uncertain significance	4) Not assoc w R - Interim
Clofazimine	pepQ	pepQ_c.555T>G	synonymous_variant																													0.97522	0.756	0.970723	0.039	0.0949309	0.254149	1	6	0	6	13990	633	0	1	0.956712	0	0.999571	0	0.459258	0.540742	1	0.953287	0.959953	0	0.00581067	0.999067	0.999843	Neutral	3) Uncertain significance	ALL Evidence Only	3) Uncertain significance	4) Not assoc w R - Interim	3) Uncertain significance	4) Not assoc w R - Interim
Clofazimine	Rv1979c	Rv1979c_c.561C>T	synonymous_variant	0.932614	0.697	0.974875	0.247	0.361803	0.358135	1	8	0	8	4684	194	0	1	0.96023	0	0.998295	0	0.369417	0.630583	1	0.954361	0.965539	0	0.0188352	0.996643	0.999264	Uncertain	0.975083	0.688	0.970723	0.157	0.2769	0.309041	1	8	0	8	13988	633	0	1	0.956706	0	0.999428	0	0.369417	0.630583	1	0.953281	0.959948	0	0.00581067	0.998874	0.999753	Uncertain	3) Uncertain significance	Both Uncertain	3) Uncertain significance	4) Not assoc w R - Interim	3) Uncertain significance	4) Not assoc w R - Interim
Clofazimine	mmpL5	mmpL5_p.Gly246Ser	missense_variant	0.969647	0.843	0.972372	0.12	0.228837	0.762997	1	2	0	2	4701	194	0	1	0.960368	0	0.999575	0	0.841886	0.158114	1	0.954519	0.965659	0	0.0188352	0.998465	0.999948	Uncertain	0.974575	0.277	0.970135	0.554	0.759087	0.0665279	0.442603	46	1	45	13981	632	0.0217391	0.978261	0.956751	0.00157978	0.996792	0.000550236	0.115272	0.884728	0.99945	0.953326	0.959992	3.99957e-05	0.00877025	0.995709	0.997659	Uncertain	3) Uncertain significance	Both Uncertain	3) Uncertain significance	3) Uncertain significance	3) Uncertain significance	3) Uncertain significance
Clofazimine	mmpL5	mmpL5_p.Gln333Glu	missense_variant																													0.974339	0.094	0.469509	0.776	0.991749	0.136275	0.767145	4	0	4	14022	633	0	1	0.956807	0	0.999715	0	0.602365	0.397635	1	0.953389	0.960041	0	0.00581067	0.99927	0.999922	Uncertain	3) Uncertain significance	ALL Evidence Only	3) Uncertain significance	3) Uncertain significance	3) Uncertain significance	3) Uncertain significance
Clofazimine	Rv1979c	Rv1979c_p.Glu38Lys	missense_variant	0.969451	0.633	0.972372	0.325	0.522109	0.634244	1	1	0	1	4702	194	0	1	0.960376	0	0.999787	0	0.975	0.025	1	0.954528	0.965666	0	0.0188352	0.998816	0.999995	Uncertain	0.974238	0.076	0.403602	0.807	1	0.132405	0.750607	4	0	4	14022	633	0	1	0.956807	0	0.999715	0	0.602365	0.397635	1	0.953389	0.960041	0	0.00581067	0.99927	0.999922	Uncertain	3) Uncertain significance	Both Uncertain	3) Uncertain significance	3) Uncertain significance	3) Uncertain significance	3) Uncertain significance
Clofazimine	Rv1979c	Rv1979c_c.-386C>T	upstream_gene_variant	0.978984	0.925	0.972372	0	0	1	1	2	0	2	4701	194	0	1	0.960368	0	0.999575	0	0.841886	0.158114	1	0.954519	0.965659	0	0.0188352	0.998465	0.999948	Uncertain	0.974223	0.618	0.970135	0.268	0.457365	0.410485	0.978444	13	0	13	14013	633	0	1	0.95678	0	0.999073	0	0.247053	0.752947	1	0.953361	0.960016	0	0.00581067	0.998416	0.999506	Uncertain	3) Uncertain significance	Both Uncertain	3) Uncertain significance	3) Uncertain significance	3) Uncertain significance	3) Uncertain significance
Clofazimine	pepQ	pepQ_p.Arg61Cys	missense_variant																													0.973678	0.008	0.076	0.961	1	0.0423485	0.309914	1	0	1	14025	633	0	1	0.956815	0	0.999929	0	0.975	0.025	1	0.953399	0.960049	0	0.00581067	0.999603	0.999998	Uncertain	3) Uncertain significance	ALL Evidence Only	3) Uncertain significance	3) Uncertain significance	3) Uncertain significance	3) Uncertain significance
Clofazimine	mmpL5	mmpL5_p.Ser894*	stop_gained																													0.973501	0.318	0.970135	0.559	0.762273	0.139866	0.779413	5	0	5	14021	633	0	1	0.956804	0	0.999644	0	0.521824	0.478176	1	0.953386	0.960038	0	0.00581067	0.999168	0.999884	Uncertain	3) Uncertain significance	ALL Evidence Only	3) Uncertain significance	3) Uncertain significance	3) Uncertain significance	3) Uncertain significance
Clofazimine	Rv1979c	Rv1979c_p.Ser352fs	frameshift	0.963484	0.84	0.972372	0.006	0.0241176	0.700758	1	4	0	4	4699	194	0	1	0.960352	0	0.999149	0	0.602365	0.397635	1	0.9545	0.965645	0	0.0188352	0.997824	0.999768	Uncertain	0.973271	0.597	0.970135	0.325	0.529286	0.306181	0.978444	11	0	11	14015	633	0	1	0.956786	0	0.999216	0	0.284914	0.715086	1	0.953367	0.960022	0	0.00581067	0.998597	0.999608	Uncertain	3) Uncertain significance	Both Uncertain	3) Uncertain significance	3) Uncertain significance	3) Uncertain significance	3) Uncertain significance
Clofazimine	pepQ	pepQ_c.804C>G	synonymous_variant																													0.972845	0.001	0.0146364	0.874	1	0.104194	0.758222	4	0	4	13992	633	0	1	0.956718	0	0.999714	0	0.602365	0.397635	1	0.953294	0.959959	0	0.00581067	0.999268	0.999922	Uncertain	3) Uncertain significance	ALL Evidence Only	3) Uncertain significance	4) Not assoc w R - Interim	3) Uncertain significance	4) Not assoc w R - Interim
Clofazimine	mmpL5	mmpL5_p.Ile59Thr	missense_variant																													0.972787	0.504	0.970135	0.359	0.566319	0.18	0.953291	7	0	7	14019	633	0	1	0.956798	0	0.999501	0	0.409616	0.590384	1	0.95338	0.960033	0	0.00581067	0.998972	0.999799	Uncertain	3) Uncertain significance	ALL Evidence Only	3) Uncertain significance	3) Uncertain significance	3) Uncertain significance	3) Uncertain significance
Clofazimine	pepQ	pepQ_p.Val45Leu	missense_variant	0.989959	0.901	0.972372	0.052	0.112804	1	1	1	0	1	4702	194	0	1	0.960376	0	0.999787	0	0.975	0.025	1	0.954528	0.965666	0	0.0188352	0.998816	0.999995	Uncertain	0.972753	0.51	0.970135	0.375	0.579739	0.0900717	0.552875	18	1	17	14009	632	0.0555556	0.944444	0.956834	0.00157978	0.998788	0.00140556	0.272944	0.727056	0.998594	0.953415	0.960069	3.99957e-05	0.00877025	0.99806	0.999294	Uncertain	3) Uncertain significance	Both Uncertain	3) Uncertain significance	3) Uncertain significance	3) Uncertain significance	3) Uncertain significance
Clofazimine	pepQ	pepQ_c.873T>G	synonymous_variant	0.944865	0.823	0.974875	0.086	0.153151	0.32951	1	4	0	4	4688	194	0	1	0.960262	0	0.999147	0	0.602365	0.397635	1	0.954398	0.965567	0	0.0188352	0.997819	0.999768	Uncertain	0.972738	0.705	0.970723	0.209	0.345878	0.198292	1	7	0	7	13989	633	0	1	0.956709	0	0.9995	0	0.409616	0.590384	1	0.953284	0.959951	0	0.00581067	0.99897	0.999799	Uncertain	3) Uncertain significance	Both Uncertain	3) Uncertain significance	4) Not assoc w R - Interim	3) Uncertain significance	4) Not assoc w R - Interim
Clofazimine	mmpL5	mmpL5_p.Glu512Gln	missense_variant																													0.972188	0.46	0.970135	0.444	0.650034	0.140391	0.779413	6	0	6	14020	633	0	1	0.956801	0	0.999572	0	0.459258	0.540742	1	0.953383	0.960036	0	0.00581067	0.999069	0.999843	Uncertain	3) Uncertain significance	ALL Evidence Only	3) Uncertain significance	3) Uncertain significance	3) Uncertain significance	3) Uncertain significance
Clofazimine	mmpL5	mmpL5_p.Ser71Pro	missense_variant																													0.972183	0	0	0.896	1	0.0838039	0.51894	4	0	4	14022	633	0	1	0.956807	0	0.999715	0	0.602365	0.397635	1	0.953389	0.960041	0	0.00581067	0.99927	0.999922	Uncertain	3) Uncertain significance	ALL Evidence Only	3) Uncertain significance	3) Uncertain significance	3) Uncertain significance	3) Uncertain significance
Clofazimine	Rv1979c	Rv1979c_c.-70G>A	upstream_gene_variant																													0.971627	0.692	0.970135	0.25	0.435336	0.151757	0.825435	7	0	7	14019	633	0	1	0.956798	0	0.999501	0	0.409616	0.590384	1	0.95338	0.960033	0	0.00581067	0.998972	0.999799	Uncertain	3) Uncertain significance	ALL Evidence Only	3) Uncertain significance	3) Uncertain significance	3) Uncertain significance	3) Uncertain significance
Clofazimine	mmpL5	mmpL5_p.Ala147Thr	missense_variant	0.932062	0.082	0.339596	0.852	1	0.116714	0.666938	3	0	3	4700	194	0	1	0.96036	0	0.999362	0	0.707598	0.292402	1	0.95451	0.965652	0	0.0188352	0.998137	0.999868	Uncertain	0.970903	0.519	0.970135	0.366	0.571557	0.355674	0.978444	16	0	16	14010	633	0	1	0.956771	0	0.998859	0	0.205907	0.794093	1	0.953351	0.960008	0	0.00581067	0.998148	0.999348	Uncertain	3) Uncertain significance	Both Uncertain	3) Uncertain significance	3) Uncertain significance	3) Uncertain significance	3) Uncertain significance
Clofazimine	mmpL5	mmpL5_p.Phe696Leu	missense_variant	1.10043	0.227	0.775583	0.592	0.82	0.235023	1	233	4	229	4474	190	0.0171674	0.982833	0.959262	0.0206186	0.951308	0.00469684	0.0433696	0.95663	0.995303	0.953187	0.964754	0.00564576	0.0519476	0.944764	0.957283	Uncertain	0.970839	0.189	0.796034	0.626	0.836297	1	1	262	4	258	13768	629	0.0152672	0.984733	0.95631	0.00631912	0.981606	0.00417505	0.0386265	0.961373	0.995825	0.952843	0.959591	0.00172435	0.0160998	0.979244	0.983765	Uncertain	3) Uncertain significance	Both Uncertain	5) Not assoc w R	5) Not assoc w R	3) Uncertain significance	3) Uncertain significance
Clofazimine	mmpL5	mmpL5_p.Ile948Ala	missense_variant																													0.970203	0.01	0.0909574	0.921	1	0.036872	0.288175	3	0	3	14023	633	0	1	0.956809	0	0.999786	0	0.707598	0.292402	1	0.953392	0.960044	0	0.00581067	0.999375	0.999956	Uncertain	3) Uncertain significance	ALL Evidence Only	3) Uncertain significance	3) Uncertain significance	3) Uncertain significance	3) Uncertain significance
Clofazimine	mmpL5	mmpL5_p.Tyr586*	stop_gained																													0.970176	0.449	0.970135	0.479	0.688311	0.118087	0.683884	7	0	7	14019	633	0	1	0.956798	0	0.999501	0	0.409616	0.590384	1	0.95338	0.960033	0	0.00581067	0.998972	0.999799	Uncertain	3) Uncertain significance	ALL Evidence Only	3) Uncertain significance	3) Uncertain significance	3) Uncertain significance	3) Uncertain significance
Clofazimine	mmpL5	mmpL5_p.Ala230Thr	missense_variant	0.969799	0.733	0.972372	0.061	0.128256	1	1	7	0	7	4696	194	0	1	0.960327	0	0.998512	0	0.409616	0.590384	1	0.954472	0.965624	0	0.0188352	0.996936	0.999401	Uncertain	0.969721	0.557	0.970135	0.389	0.591806	0.126033	0.724688	8	0	8	14018	633	0	1	0.956795	0	0.99943	0	0.369417	0.630583	1	0.953376	0.96003	0	0.00581067	0.998876	0.999754	Uncertain	3) Uncertain significance	Both Uncertain	3) Uncertain significance	3) Uncertain significance	3) Uncertain significance	3) Uncertain significance
Clofazimine	Rv1979c	Rv1979c_p.Val423Ala	missense_variant	0.979385	0.552	0.972372	0.401	0.608192	0.935096	1	1	0	1	4702	194	0	1	0.960376	0	0.999787	0	0.975	0.025	1	0.954528	0.965666	0	0.0188352	0.998816	0.999995	Uncertain	0.969461	0.143	0.630232	0.78	0.992207	0.076438	0.476997	6	0	6	14020	633	0	1	0.956801	0	0.999572	0	0.459258	0.540742	1	0.953383	0.960036	0	0.00581067	0.999069	0.999843	Uncertain	3) Uncertain significance	Both Uncertain	3) Uncertain significance	3) Uncertain significance	3) Uncertain significance	3) Uncertain significance
Clofazimine	pepQ	pepQ_p.Ile193Thr	missense_variant	0.946902	0.05	0.241176	0.888	1	0.205979	1	2	0	2	4701	194	0	1	0.960368	0	0.999575	0	0.841886	0.158114	1	0.954519	0.965659	0	0.0188352	0.998465	0.999948	Uncertain	0.968614	0.09	0.458036	0.842	1	0.07008	0.454546	6	0	6	14020	633	0	1	0.956801	0	0.999572	0	0.459258	0.540742	1	0.953383	0.960036	0	0.00581067	0.999069	0.999843	Uncertain	3) Uncertain significance	Both Uncertain	3) Uncertain significance	3) Uncertain significance	3) Uncertain significance	3) Uncertain significance
Clofazimine	Rv1979c	Rv1979c_c.-327C>A	upstream_gene_variant	0.82066	0.058	0.264222	0.934	1	0.00121278	0.00891026	42	0	42	4661	194	0	1	0.960041	0	0.99107	0	0.0840839	0.915916	1	0.954145	0.965375	0	0.0188352	0.987948	0.993556	Uncertain	0.968121	0.211	0.855	0.66	0.873529	0.0394281	0.296632	55	1	54	13972	632	0.0181818	0.981818	0.956724	0.00157978	0.99615	0.000460218	0.097191	0.902809	0.99954	0.953298	0.959967	3.99957e-05	0.00877025	0.99498	0.997106	Uncertain	3) Uncertain significance	Both Uncertain	5) Not assoc w R	5) Not assoc w R	3) Uncertain significance	3) Uncertain significance
Clofazimine	mmpL5	mmpL5_c.1758C>T	synonymous_variant																													0.967962	0.002	0.0265176	0.95	1	0.0565174	0.454248	5	0	5	13991	633	0	1	0.956715	0	0.999643	0	0.521824	0.478176	1	0.953291	0.959956	0	0.00581067	0.999167	0.999884	Uncertain	3) Uncertain significance	ALL Evidence Only	3) Uncertain significance	4) Not assoc w R - Interim	3) Uncertain significance	4) Not assoc w R - Interim
Clofazimine	mmpL5	mmpL5_p.His437Arg	missense_variant																													0.96735	0.327	0.970135	0.625	0.836268	0.0704127	0.454546	8	0	8	14018	633	0	1	0.956795	0	0.99943	0	0.369417	0.630583	1	0.953376	0.96003	0	0.00581067	0.998876	0.999754	Uncertain	3) Uncertain significance	ALL Evidence Only	3) Uncertain significance	3) Uncertain significance	3) Uncertain significance	3) Uncertain significance
Clofazimine	mmpL5	mmpL5_p.Asp132fs	frameshift	0.988303	0.729	0.972372	0.03	0.0783439	1	1	9	0	9	4694	194	0	1	0.960311	0	0.998086	0	0.336267	0.663733	1	0.954454	0.96561	0	0.0188352	0.99637	0.999125	Uncertain	0.966685	0.511	0.970135	0.395	0.595635	0.176888	0.948343	16	0	16	14010	633	0	1	0.956771	0	0.998859	0	0.205907	0.794093	1	0.953351	0.960008	0	0.00581067	0.998148	0.999348	Uncertain	3) Uncertain significance	Both Uncertain	3) Uncertain significance	3) Uncertain significance	3) Uncertain significance	3) Uncertain significance
Clofazimine	mmpL5	mmpL5_c.183G>A	synonymous_variant	0.925354	0.166	0.701789	0.802	1	0.222673	1	7	0	7	4685	194	0	1	0.960238	0	0.998508	0	0.409616	0.590384	1	0.95437	0.965546	0	0.0188352	0.996929	0.9994	Uncertain	0.966657	0.066	0.399903	0.894	1	0.396874	1	124	1	123	13873	632	0.00806452	0.991935	0.956429	0.00157978	0.991212	0.000204155	0.044113	0.955887	0.999796	0.952979	0.959694	3.99957e-05	0.00877025	0.989523	0.992691	Uncertain	3) Uncertain significance	Both Uncertain	3) Uncertain significance	4) Not assoc w R - Interim	3) Uncertain significance	4) Not assoc w R - Interim
Clofazimine	Rv1979c	Rv1979c_p.Ala222Thr	missense_variant																													0.966503	0.282	0.970135	0.602	0.813128	0.406955	0.978444	31	0	31	13995	633	0	1	0.956727	0	0.99779	0	0.112189	0.887811	1	0.953303	0.959967	0	0.00581067	0.996864	0.998498	Uncertain	3) Uncertain significance	ALL Evidence Only	3) Uncertain significance	3) Uncertain significance	3) Uncertain significance	3) Uncertain significance
Clofazimine	mmpL5	mmpL5_c.855C>T	synonymous_variant	0.916731	0.565	0.974875	0.408	0.565638	0.155693	0.993547	10	0	10	4682	194	0	1	0.960213	0	0.997869	0	0.308497	0.691503	1	0.954342	0.965525	0	0.0188352	0.996084	0.998978	Uncertain	0.9651	0.405	0.970723	0.536	0.721711	0.0809171	0.618069	10	0	10	13986	633	0	1	0.9567	0	0.999286	0	0.308497	0.691503	1	0.953275	0.959942	0	0.00581067	0.998686	0.999657	Uncertain	3) Uncertain significance	Both Uncertain	3) Uncertain significance	4) Not assoc w R - Interim	3) Uncertain significance	4) Not assoc w R - Interim
Clofazimine	Rv1979c	Rv1979c_p.Phe144fs	frameshift	0.8892	0.126	0.482804	0.823	1	0.0189834	0.119895	10	0	10	4693	194	0	1	0.960303	0	0.997874	0	0.308497	0.691503	1	0.954445	0.965603	0	0.0188352	0.996093	0.99898	Uncertain	0.964585	0.296	0.970135	0.613	0.82408	0.108333	0.636553	18	1	17	14009	632	0.0555556	0.944444	0.956834	0.00157978	0.998788	0.00140556	0.272944	0.727056	0.998594	0.953415	0.960069	3.99957e-05	0.00877025	0.99806	0.999294	Uncertain	3) Uncertain significance	Both Uncertain	3) Uncertain significance	3) Uncertain significance	3) Uncertain significance	3) Uncertain significance
Clofazimine	mmpL5	mmpL5_LoF	LoF	0.910915	0.354	0.974	0.601	0.798978	0.146351	0.92888	14	0	14	4693	194	0	1	0.960303	0	0.997026	0	0.231636	0.768364	1	0.954445	0.965603	0	0.0188352	0.995015	0.998373	Uncertain	0.963994	0.126	0.608331	0.724	0.91925	0.010707	0.101074	239	7	232	13801	626	0.0292887	0.970711	0.956609	0.0110585	0.983468	0.011855	0.0594122	0.940588	0.988145	0.953157	0.959876	0.00445731	0.0226512	0.981219	0.985512	Uncertain	3) Uncertain significance	Both Uncertain	3) Uncertain significance	3) Uncertain significance	3) Uncertain significance	3) Uncertain significance
Clofazimine	Rv1979c	Rv1979c_deletion	feature_ablation	0.98746	0.9	0.972372	0.024	0.0713043	1	1	3	0	3	4700	194	0	1	0.96036	0	0.999362	0	0.707598	0.292402	1	0.95451	0.965652	0	0.0188352	0.998137	0.999868	Uncertain	0.963785	0.218	0.870907	0.734	0.949425	0.0649277	0.435557	11	0	11	14015	633	0	1	0.956786	0	0.999216	0	0.284914	0.715086	1	0.953367	0.960022	0	0.00581067	0.998597	0.999608	Uncertain	3) Uncertain significance	Both Uncertain	3) Uncertain significance	3) Uncertain significance	3) Uncertain significance	3) Uncertain significance
Clofazimine	mmpS5	mmpS5_c.-36A>G	upstream_gene_variant	0.905994	0.508	0.972372	0.457	0.673993	0.197901	1	17	0	17	4686	194	0	1	0.960246	0	0.996385	0	0.195064	0.804936	1	0.954379	0.965553	0	0.0188352	0.994219	0.997893	Uncertain	0.96258	0.421	0.970135	0.523	0.724741	0.146225	0.800756	19	0	19	14007	633	0	1	0.956762	0	0.998645	0	0.176467	0.823533	1	0.953341	0.96	0	0.00581067	0.997885	0.999184	Uncertain	3) Uncertain significance	Both Uncertain	3) Uncertain significance	3) Uncertain significance	3) Uncertain significance	3) Uncertain significance
Clofazimine	mmpL5	mmpL5_p.Glu552Gly	missense_variant	0.910087	0.36	0.972372	0.493	0.716773	0.214664	1	17	0	17	4686	194	0	1	0.960246	0	0.996385	0	0.195064	0.804936	1	0.954379	0.965553	0	0.0188352	0.994219	0.997893	Uncertain	0.959517	0.375	0.970135	0.57	0.774801	0.073724	0.467306	19	0	19	14007	633	0	1	0.956762	0	0.998645	0	0.176467	0.823533	1	0.953341	0.96	0	0.00581067	0.997885	0.999184	Uncertain	3) Uncertain significance	Both Uncertain	3) Uncertain significance	3) Uncertain significance	3) Uncertain significance	3) Uncertain significance
Clofazimine	Rv1979c	Rv1979c_p.Pro478Gln	missense_variant	0.925482	0.667	0.972372	0.315	0.514542	0.17972	0.95146	7	0	7	4696	194	0	1	0.960327	0	0.998512	0	0.409616	0.590384	1	0.954472	0.965624	0	0.0188352	0.996936	0.999401	Uncertain	0.958354	0.406	0.970135	0.563	0.766505	0.0364162	0.287403	15	0	15	14011	633	0	1	0.956774	0	0.998931	0	0.218019	0.781981	1	0.953354	0.960011	0	0.00581067	0.998237	0.999401	Uncertain	3) Uncertain significance	Both Uncertain	3) Uncertain significance	3) Uncertain significance	3) Uncertain significance	3) Uncertain significance
Clofazimine	mmpL5	mmpL5_p.Trp598Arg	missense_variant	0.981187	0.95	0.972372	0.013	0.0463478	1	1	1	0	1	4702	194	0	1	0.960376	0	0.999787	0	0.975	0.025	1	0.954528	0.965666	0	0.0188352	0.998816	0.999995	Uncertain	0.958257	0.275	0.970135	0.683	0.898408	0.146162	0.800756	30	0	30	13996	633	0	1	0.95673	0	0.997861	0	0.115703	0.884297	1	0.953306	0.95997	0	0.00581067	0.996948	0.998556	Uncertain	3) Uncertain significance	Both Uncertain	3) Uncertain significance	3) Uncertain significance	3) Uncertain significance	3) Uncertain significance
Clofazimine	Rv1979c	Rv1979c_p.Ile104Thr	missense_variant	0.964859	0.678	0.972372	0.26	0.429839	0.644099	1	2	0	2	4701	194	0	1	0.960368	0	0.999575	0	0.841886	0.158114	1	0.954519	0.965659	0	0.0188352	0.998465	0.999948	Uncertain	0.953676	0.331	0.970135	0.639	0.849681	0.0536	0.3752	25	0	25	14001	633	0	1	0.956745	0	0.998218	0	0.137185	0.862815	1	0.953322	0.959984	0	0.00581067	0.99737	0.998846	Uncertain	3) Uncertain significance	Both Uncertain	3) Uncertain significance	3) Uncertain significance	3) Uncertain significance	3) Uncertain significance
Clofazimine	Rv1979c	Rv1979c_c.42G>A	synonymous_variant																													0.952828	0.314	0.970723	0.658	0.841732	0.0453713	0.400532	26	0	26	13970	633	0	1	0.956653	0	0.998142	0	0.132275	0.867725	1	0.953223	0.959899	0	0.00581067	0.997279	0.998786	Uncertain	3) Uncertain significance	ALL Evidence Only	3) Uncertain significance	4) Not assoc w R - Interim	3) Uncertain significance	4) Not assoc w R - Interim
Clofazimine	Rv1979c	Rv1979c_p.Arg7Ser	missense_variant	0.98979	0.953	0.972372	0	0	1	1	1	0	1	4702	194	0	1	0.960376	0	0.999787	0	0.975	0.025	1	0.954528	0.965666	0	0.0188352	0.998816	0.999995	Uncertain	0.951881	0.3	0.970135	0.671	0.886667	0.0383083	0.290926	28	0	28	13998	633	0	1	0.956736	0	0.998004	0	0.123436	0.876564	1	0.953313	0.959975	0	0.00581067	0.997116	0.998673	Uncertain	3) Uncertain significance	Both Uncertain	3) Uncertain significance	3) Uncertain significance	3) Uncertain significance	3) Uncertain significance
Clofazimine	Rv1979c	Rv1979c_p.Arg473dup	inframe_insertion	0.925935	0.255	0.843145	0.669	0.911262	0.0673223	0.397312	4	0	4	4699	194	0	1	0.960352	0	0.999149	0	0.602365	0.397635	1	0.9545	0.965645	0	0.0188352	0.997824	0.999768	Uncertain	0.95053	0.064	0.357647	0.896	1	0.0382973	0.290926	116	1	115	13911	632	0.00862069	0.991379	0.956543	0.00157978	0.991801	0.000218233	0.0470955	0.952904	0.999782	0.953102	0.959799	3.99957e-05	0.00877025	0.990166	0.993226	Uncertain	3) Uncertain significance	Both Uncertain	3) Uncertain significance	3) Uncertain significance	3) Uncertain significance	3) Uncertain significance
Clofazimine	Rv1979c	Rv1979c_p.Val52Gly	missense_variant	0.879588	0.309	0.967099	0.684	0.928609	0.0237948	0.147692	18	0	18	4685	194	0	1	0.960238	0	0.996173	0	0.185302	0.814698	1	0.95437	0.965546	0	0.0188352	0.993958	0.99773	Uncertain	0.95031	0.227	0.886233	0.767	0.984662	0.0073794	0.0638754	19	0	19	14007	633	0	1	0.956762	0	0.998645	0	0.176467	0.823533	1	0.953341	0.96	0	0.00581067	0.997885	0.999184	Uncertain	3) Uncertain significance	Both Uncertain	3) Uncertain significance	3) Uncertain significance	3) Uncertain significance	3) Uncertain significance
Clofazimine	pepQ	pepQ_p.Phe46Leu	missense_variant	0.973008	0.936	0.972372	0.029	0.0777124	0.708525	1	1	0	1	4702	194	0	1	0.960376	0	0.999787	0	0.975	0.025	1	0.954528	0.965666	0	0.0188352	0.998816	0.999995	Uncertain	0.948409	0.039	0.2565	0.952	1	0.00208017	0.0192475	16	0	16	14010	633	0	1	0.956771	0	0.998859	0	0.205907	0.794093	1	0.953351	0.960008	0	0.00581067	0.998148	0.999348	Uncertain	3) Uncertain significance	Both Uncertain	3) Uncertain significance	3) Uncertain significance	3) Uncertain significance	3) Uncertain significance
Clofazimine	Rv1979c	Rv1979c_p.Asp286Gly	missense_variant	0.86359	0.007	0.0637778	0.991	1	0.189351	0.987917	660	6	654	4049	188	0.00909091	0.990909	0.955629	0.0309278	0.86094	0.0033433	0.0196814	0.980319	0.996657	0.948989	0.961631	0.0114329	0.0660983	0.850721	0.870709	Uncertain	0.947651	0.026	0.202091	0.971	1	0.557232	0.978444	1104	24	1080	12946	609	0.0217391	0.978261	0.955072	0.0379147	0.923	0.0139771	0.0321743	0.967826	0.986023	0.951449	0.958498	0.024441	0.0558907	0.918464	0.92736	Uncertain	3) Uncertain significance	Both Uncertain	5) Not assoc w R	5) Not assoc w R	3) Uncertain significance	3) Uncertain significance
Clofazimine	mmpL5	mmpL5_p.Val344Leu	missense_variant	0.947241	0.462	0.972372	0.353	0.552405	0.727522	1	8	0	8	4695	194	0	1	0.960319	0	0.998299	0	0.369417	0.630583	1	0.954463	0.965617	0	0.0188352	0.996651	0.999265	Uncertain	0.946654	0.139	0.615777	0.85	1	0.0232577	0.189116	31	0	31	13995	633	0	1	0.956727	0	0.99779	0	0.112189	0.887811	1	0.953303	0.959967	0	0.00581067	0.996864	0.998498	Uncertain	3) Uncertain significance	Both Uncertain	3) Uncertain significance	3) Uncertain significance	3) Uncertain significance	3) Uncertain significance
Clofazimine	mmpL5	mmpL5_p.Arg202fs	frameshift	0.957397	0.052	0.247907	0.914	1	0.54229	1	1	0	1	4702	194	0	1	0.960376	0	0.999787	0	0.975	0.025	1	0.954528	0.965666	0	0.0188352	0.998816	0.999995	Uncertain	0.946456	0.095	0.469509	0.859	1	0.00808649	0.0692513	19	0	19	14007	633	0	1	0.956762	0	0.998645	0	0.176467	0.823533	1	0.953341	0.96	0	0.00581067	0.997885	0.999184	Uncertain	3) Uncertain significance	Both Uncertain	3) Uncertain significance	3) Uncertain significance	3) Uncertain significance	3) Uncertain significance
Clofazimine	mmpL5	mmpL5_p.Asp767Ala	missense_variant	0.849554	0.263	0.86264	0.736	0.982932	0.00478281	0.032487	33	0	33	4670	194	0	1	0.960115	0	0.992983	0	0.105763	0.894237	1	0.95423	0.96544	0	0.0188352	0.99016	0.995165	Uncertain	0.945535	0.259	0.970135	0.725	0.942059	0.0137147	0.113818	33	0	33	13993	633	0	1	0.956721	0	0.997647	0	0.105763	0.894237	1	0.953297	0.959962	0	0.00581067	0.996697	0.99838	Uncertain	3) Uncertain significance	Both Uncertain	3) Uncertain significance	3) Uncertain significance	3) Uncertain significance	3) Uncertain significance
Clofazimine	pepQ	pepQ_p.Pro69Leu	missense_variant	0.928267	0.306	0.965077	0.402	0.608192	0.775579	1	26	0	26	4677	194	0	1	0.960172	0	0.994472	0	0.132275	0.867725	1	0.954295	0.965489	0	0.0188352	0.99191	0.996386	Uncertain	0.928805	0.024	0.19	0.973	1	7.08319e-05	0.000750259	36	0	36	13990	633	0	1	0.956712	0	0.997433	0	0.0973938	0.902606	1	0.953287	0.959953	0	0.00581067	0.996448	0.998202	Uncertain	3) Uncertain significance	Both Uncertain	3) Uncertain significance	3) Uncertain significance	3) Uncertain significance	3) Uncertain significance
Clofazimine	mmpL5	mmpL5_p.Ile948Val	missense_variant	1.01306	0.513	0.972372	0.028	0.077047	0.532949	1	4876	189	4687	16	5	0.0387613	0.961239	0.761905	0.974227	0.00340208	0.0335186	0.0445649	0.955435	0.966481	0.52834	0.917824	0.940882	0.99158	0.0019458	0.00551891	Uncertain	0.925	0.002	0.0228	0.937	1	2.2117e-09	7.41841e-08	14593	621	13972	54	12	0.0425546	0.957445	0.818182	0.981043	0.00384999	0.0393369	0.0459563	0.954044	0.960663	0.703935	0.902365	0.96712	0.990167	0.00289352	0.00502046	Not assoc w R	4) Not assoc w R - Interim	Upgrade to Interim	5) Not assoc w R	5) Not assoc w R	4) Not assoc w R - Interim	4) Not assoc w R - Interim
Clofazimine	Rv1979c	Rv1979c_c.-389C>A	upstream_gene_variant	0.90079	0.059	0.265824	0.924	1	0.355004	1	244	1	243	4460	193	0.00409836	0.995902	0.958521	0.00515464	0.948331	0.000103756	0.0226218	0.977378	0.999896	0.95239	0.964069	0.000130496	0.0283837	0.941614	0.954484	Uncertain	0.920204	0.001	0.0125735	0.999	1	0.00416167	0.0380698	297	3	294	13732	630	0.010101	0.989899	0.956134	0.00473934	0.979039	0.00208793	0.029234	0.970766	0.997912	0.952656	0.959426	0.000978434	0.0137874	0.976531	0.981346	Not assoc w R	4) Not assoc w R - Interim	Upgrade to Interim	5) Not assoc w R	5) Not assoc w R	4) Not assoc w R - Interim	4) Not assoc w R - Interim
Clofazimine	mmpL5	mmpL5_p.Asp767Asn	missense_variant	0.900079	0.013	0.0951786	0.941	1	0.100339	0.582612	1610	42	1568	3135	152	0.026087	0.973913	0.953757	0.216495	0.666596	0.0188644	0.0350997	0.9649	0.981136	0.946011	0.960682	0.160709	0.281158	0.652916	0.680069	Uncertain	0.9125	0	0	1	1	6.54117e-05	0.000702085	4437	135	4302	9724	498	0.030426	0.969574	0.951282	0.21327	0.693284	0.0255706	0.0359116	0.964088	0.974429	0.946929	0.955375	0.181969	0.247272	0.685577	0.70091	Not assoc w R	4) Not assoc w R - Interim	Upgrade to Interim	5) Not assoc w R	5) Not assoc w R	4) Not assoc w R - Interim	4) Not assoc w R - Interim
Clofazimine	Rv1979c	Rv1979c_c.-50A>C	upstream_gene_variant	0.929644	0.035	0.199306	0.89	1	0.150514	0.833614	4	0	4	4699	194	0	1	0.960352	0	0.999149	0	0.602365	0.397635	1	0.9545	0.965645	0	0.0188352	0.997824	0.999768	Uncertain	0.906934	0.009	0.0836413	0.991	1	7.13304e-06	9.90017e-05	73	0	73	13953	633	0	1	0.956602	0	0.994795	0	0.0492771	0.950723	1	0.953169	0.959852	0	0.00581067	0.99346	0.995918	Uncertain	3) Uncertain significance	Both Uncertain	3) Uncertain significance	3) Uncertain significance	3) Uncertain significance	3) Uncertain significance
Clofazimine	mmpL5	mmpL5_c.1584C>T	synonymous_variant																																																									3) Uncertain significance	Not Graded	3) Uncertain significance	4) Not assoc w R - Interim	3) Uncertain significance	4) Not assoc w R - Interim
Clofazimine	mmpL5	mmpL5_c.195C>T	synonymous_variant																																																									3) Uncertain significance	Not Graded	3) Uncertain significance	4) Not assoc w R - Interim	3) Uncertain significance	4) Not assoc w R - Interim
Clofazimine	mmpL5	mmpL5_p.Ala136_Ala139del	inframe_deletion																																																									3) Uncertain significance	Not Graded	3) Uncertain significance	3) Uncertain significance	3) Uncertain significance	3) Uncertain significance
Clofazimine	mmpL5	mmpL5_p.Ala668fs	frameshift																																																									3) Uncertain significance	Not Graded	3) Uncertain significance	3) Uncertain significance	3) Uncertain significance	3) Uncertain significance
Clofazimine	mmpL5	mmpL5_p.His825fs	frameshift																																																									3) Uncertain significance	Not Graded	3) Uncertain significance	3) Uncertain significance	3) Uncertain significance	3) Uncertain significance
Clofazimine	mmpL5	mmpL5_p.Ile555_Gly559del	inframe_deletion																																																									3) Uncertain significance	Not Graded	3) Uncertain significance	3) Uncertain significance	3) Uncertain significance	3) Uncertain significance
Clofazimine	mmpL5	mmpL5_p.Lys467fs	frameshift																																																									3) Uncertain significance	Not Graded	3) Uncertain significance	3) Uncertain significance	3) Uncertain significance	3) Uncertain significance
Clofazimine	mmpL5	mmpL5_p.Met638_Met641del	inframe_deletion																																																									3) Uncertain significance	Not Graded	3) Uncertain significance	3) Uncertain significance	3) Uncertain significance	3) Uncertain significance
Clofazimine	mmpL5	mmpL5_p.Pro498fs	frameshift																																																									3) Uncertain significance	Not Graded	3) Uncertain significance	3) Uncertain significance	3) Uncertain significance	3) Uncertain significance
Clofazimine	mmpL5	mmpL5_p.Ser479fs	frameshift																																																									3) Uncertain significance	Not Graded	3) Uncertain significance	3) Uncertain significance	3) Uncertain significance	3) Uncertain significance
Clofazimine	mmpL5	mmpL5_p.Thr120Ala	missense_variant																																																									3) Uncertain significance	Not Graded	3) Uncertain significance	3) Uncertain significance	3) Uncertain significance	3) Uncertain significance
Clofazimine	mmpL5	mmpL5_p.Tyr415Cys	missense_variant																																																									3) Uncertain significance	Not Graded	3) Uncertain significance	3) Uncertain significance	3) Uncertain significance	3) Uncertain significance
Clofazimine	mmpL5	mmpL5_p.Val186Leu	missense_variant																																																									3) Uncertain significance	Not Graded	3) Uncertain significance	3) Uncertain significance	3) Uncertain significance	3) Uncertain significance
Clofazimine	mmpS5	mmpS5_c.-9_-8delCG	upstream_gene_variant																																																									3) Uncertain significance	Not Graded	3) Uncertain significance	3) Uncertain significance	3) Uncertain significance	3) Uncertain significance
Clofazimine	mmpS5	mmpS5_p.Pro78Leu	missense_variant																																																									3) Uncertain significance	Not Graded	3) Uncertain significance	3) Uncertain significance	3) Uncertain significance	3) Uncertain significance
Clofazimine	Rv0678	Rv0678_p.Arg109fs	frameshift																																																									3) Uncertain significance	LoF Upgrade	3) Uncertain significance	2) Assoc w R - Interim	2) Assoc w R - Interim	2) Assoc w R - Interim
Clofazimine	Rv0678	Rv0678_p.Arg109Leu	missense_variant																																																									3) Uncertain significance	Not Graded	3) Uncertain significance	3) Uncertain significance	3) Uncertain significance	3) Uncertain significance
Clofazimine	Rv0678	Rv0678_p.Leu117Pro	missense_variant																																																									3) Uncertain significance	Not Graded	3) Uncertain significance	3) Uncertain significance	3) Uncertain significance	3) Uncertain significance
Clofazimine	Rv0678	Rv0678_p.Leu44fs	frameshift																																																									3) Uncertain significance	LoF Upgrade	3) Uncertain significance	2) Assoc w R - Interim	2) Assoc w R - Interim	2) Assoc w R - Interim
Delamanid	ddn	ddn_LoF	LoF	1.35672	0	0	1	1	3.02324e-11	1.72325e-09	8	6	2	511	44	0.75	0.25	0.920721	0.12	0.996101	0.349144	0.968146	0.031854	0.650856	0.895031	0.941807	0.0453353	0.243101	0.985988	0.999528	Assoc w R	1.19264	0	0	1	1	7.21857e-142	3.40717e-139	22	17	5	11332	225	0.772727	0.227273	0.980531	0.0702479	0.999559	0.546296	0.921794	0.0782063	0.453704	0.977845	0.982972	0.0414518	0.110093	0.998971	0.999857	Assoc w R	1) Assoc w R	Both Assoc w R	1) Assoc w R	2) Assoc w R - Interim	1) Assoc w R	1) Assoc w R
Delamanid	ddn	ddn_p.Leu49Pro	missense_variant																													1.16089	0	0	1	1	1.21119e-109	5.91062e-107	13	11	2	11325	231	0.846154	0.153846	0.98001	0.0454545	0.999823	0.545529	0.980793	0.0192067	0.454471	0.977291	0.982484	0.022906	0.0798738	0.999362	0.999979	Assoc w R	2) Assoc w R - Interim	ALL Evidence Only	1) Assoc w R	2) Assoc w R - Interim	2) Assoc w R - Interim	2) Assoc w R - Interim
Delamanid	fgd1	fgd1_c.960T>C	synonymous_variant	1.06133	0.279	0.699864	0.693	0.936904	1	1	383	39	344	166	11	0.101828	0.898172	0.937853	0.78	0.32549	0.0734162	0.136568	0.863432	0.926584	0.891524	0.968571	0.640388	0.884734	0.284958	0.36806	Uncertain	1.13518	0	0	1	1	0.000480223	0.00742875	6144	167	5977	5317	73	0.027181	0.972819	0.986456	0.695833	0.470781	0.0232593	0.0315597	0.96844	0.976741	0.983001	0.989369	0.633379	0.753375	0.46154	0.480037	Uncertain	3) Uncertain significance	Both Uncertain	3) Uncertain significance	4) Not assoc w R - Interim	3) Uncertain significance	4) Not assoc w R - Interim
Delamanid	ddn	ddn_p.Trp139*	stop_gained	1.12759	0.007	0.1596	0.993	1	0.0344875	0.157657	1	1	0	511	49	1	0	0.9125	0.02	1	0.025	1	0	0.975	0.88597	0.934567	0.000506228	0.10647	0.992807	1	Uncertain	1.08949	0	0	1	1	2.23743e-37	5.45934e-35	3	3	0	11327	239	1	0	0.979336	0.0123967	1	0.292402	1	0	0.707598	0.976576	0.981851	0.00256383	0.0357989	0.999674	1	Uncertain	3) Uncertain significance	LoF Upgrade	3) Uncertain significance	2) Assoc w R - Interim	2) Assoc w R - Interim	2) Assoc w R - Interim
Delamanid	ddn	ddn_p.Trp88*	stop_gained	1.16692	0.002	0.057	0.998	1	0.00049948	0.00799168	2	1	1	510	49	0.5	0.5	0.912343	0.02	0.998043	0.0125791	0.987421	0.0125791	0.987421	0.885769	0.934448	0.000506228	0.10647	0.989145	0.99995	Uncertain	1.08034	0	0	1	1	2.88874e-32	4.69902e-30	5	3	2	11325	239	0.6	0.4	0.979332	0.0123967	0.999823	0.146633	0.947255	0.052745	0.853367	0.976572	0.981847	0.00256383	0.0357989	0.999362	0.999979	Uncertain	3) Uncertain significance	LoF Upgrade	3) Uncertain significance	2) Assoc w R - Interim	2) Assoc w R - Interim	2) Assoc w R - Interim
Delamanid	fbiB	fbiB_p.Ala31Thr	missense_variant																													1.07666	0.014	0.171182	0.689	1	7.39164e-09	1.24383e-07	60	3	57	11270	239	0.05	0.95	0.979234	0.0123967	0.994968	0.0104323	0.139243	0.860757	0.989568	0.97646	0.981761	0.00256383	0.0357989	0.993485	0.996186	Uncertain	3) Uncertain significance	ALL Evidence Only	3) Uncertain significance	3) Uncertain significance	3) Uncertain significance	3) Uncertain significance
Delamanid	ddn	ddn_p.Asp108fs	frameshift	1.25092	0	0	1	1	6.85136e-07	4.38487e-05	3	3	0	511	47	1	0	0.915771	0.06	1	0.292402	1	0	0.707598	0.889566	0.937456	0.0125486	0.165482	0.992807	1	Uncertain	1.07379	0	0	1	1	2.73901e-31	3.34159e-29	3	3	0	11327	239	1	0	0.979336	0.0123967	1	0.292402	1	0	0.707598	0.976576	0.981851	0.00256383	0.0357989	0.999674	1	Uncertain	3) Uncertain significance	LoF Upgrade	3) Uncertain significance	2) Assoc w R - Interim	2) Assoc w R - Interim	2) Assoc w R - Interim
Delamanid	ddn	ddn_c.168C>T	synonymous_variant																													1.06771	0.023	0.259714	0.977	1	1.91898e-07	4.38456e-06	14	1	13	11281	239	0.0714286	0.928571	0.979253	0.00416667	0.998849	0.00180678	0.338684	0.661316	0.998193	0.976483	0.981778	0.000105485	0.0229953	0.998032	0.999387	Uncertain	3) Uncertain significance	ALL Evidence Only	3) Uncertain significance	4) Not assoc w R - Interim	3) Uncertain significance	4) Not assoc w R - Interim
Delamanid	ddn	ddn_p.Tyr122_Met129del	inframe_deletion																													1.06723	0	0	1	1	1.65788e-24	1.34841e-22	3	3	0	11327	239	1	0	0.979336	0.0123967	1	0.292402	1	0	0.707598	0.976576	0.981851	0.00256383	0.0357989	0.999674	1	Uncertain	3) Uncertain significance	ALL Evidence Only	3) Uncertain significance	3) Uncertain significance	3) Uncertain significance	3) Uncertain significance
Delamanid	ddn	ddn_p.Tyr29del	inframe_deletion	1.12542	0.029	0.367333	0.971	1	0.00316187	0.040472	1	1	0	511	49	1	0	0.9125	0.02	1	0.025	1	0	0.975	0.88597	0.934567	0.000506228	0.10647	0.992807	1	Uncertain	1.06122	0	0	1	1	3.64867e-25	3.5611e-23	2	2	0	11327	240	1	0	0.979251	0.00826446	1	0.158114	1	0	0.841886	0.976487	0.981771	0.00100244	0.0295335	0.999674	1	Uncertain	3) Uncertain significance	Both Uncertain	3) Uncertain significance	3) Uncertain significance	3) Uncertain significance	3) Uncertain significance
Delamanid	fgd1	fgd1_LoF	LoF	1.1579	0.008	0.1712	0.992	1	0.00110088	0.0156876	2	2	0	513	48	1	0	0.914439	0.04	1	0.158114	1	0	0.841886	0.888158	0.936241	0.00488143	0.137138	0.992835	1	Uncertain	1.05998	0.004	0.0803077	0.996	1	1.35812e-20	1.28207e-18	2	2	0	11337	240	1	0	0.979269	0.00826446	1	0.158114	1	0	0.841886	0.976507	0.981787	0.00100244	0.0295335	0.999675	1	Uncertain	3) Uncertain significance	Both Uncertain	3) Uncertain significance	2) Assoc w R - Interim	3) Uncertain significance	2) Assoc w R - Interim
Delamanid	ddn	ddn_p.Gly81Ser	missense_variant																													1.05562	0	0	1	1	1.21976e-13	4.58682e-12	2	2	0	11327	240	1	0	0.979251	0.00826446	1	0.158114	1	0	0.841886	0.976487	0.981771	0.00100244	0.0295335	0.999674	1	Uncertain	3) Uncertain significance	ALL Evidence Only	3) Uncertain significance	3) Uncertain significance	3) Uncertain significance	3) Uncertain significance
Delamanid	fbiC	fbiC_LoF	LoF	1.13584	0.036	0.4173	0.964	1	0.00184367	0.0210178	4	2	2	511	48	0.5	0.5	0.914132	0.04	0.996101	0.067586	0.932414	0.067586	0.932414	0.887764	0.936011	0.00488143	0.137138	0.985988	0.999528	Uncertain	1.05439	0.021	0.249136	0.979	1	1.57826e-11	5.73031e-10	6	2	4	11333	240	0.333333	0.666667	0.979262	0.00826446	0.999647	0.0432719	0.777222	0.222778	0.956728	0.976499	0.98178	0.00100244	0.0295335	0.999097	0.999904	Uncertain	3) Uncertain significance	Both Uncertain	3) Uncertain significance	2) Assoc w R - Interim	3) Uncertain significance	2) Assoc w R - Interim
Delamanid	fgd1	fgd1_p.Lys183Met	missense_variant																													1.05392	0.006	0.0949412	0.994	1	1.71942e-09	2.9967e-08	6	1	5	11322	241	0.166667	0.833333	0.979158	0.00413223	0.999559	0.00421074	0.641235	0.358765	0.995789	0.976387	0.981684	0.000104614	0.022807	0.99897	0.999857	Uncertain	3) Uncertain significance	ALL Evidence Only	3) Uncertain significance	3) Uncertain significance	3) Uncertain significance	3) Uncertain significance
Delamanid	fbiC	fbiC_p.Val713Leu	missense_variant																													1.05284	0.006	0.0949412	0.994	1	8.38155e-11	2.27233e-09	4	1	3	11324	241	0.25	0.75	0.979161	0.00413223	0.999735	0.00630946	0.80588	0.19412	0.993691	0.976391	0.981687	0.000104614	0.022807	0.999226	0.999945	Uncertain	3) Uncertain significance	ALL Evidence Only	3) Uncertain significance	3) Uncertain significance	3) Uncertain significance	3) Uncertain significance
Delamanid	fbiA	fbiA_p.Ser35Ala	missense_variant																													1.05237	0.028	0.231754	0.972	1	1.61799e-08	2.54704e-07	6	1	5	11322	241	0.166667	0.833333	0.979158	0.00413223	0.999559	0.00421074	0.641235	0.358765	0.995789	0.976387	0.981684	0.000104614	0.022807	0.99897	0.999857	Uncertain	3) Uncertain significance	ALL Evidence Only	3) Uncertain significance	3) Uncertain significance	3) Uncertain significance	3) Uncertain significance
Delamanid	ddn	ddn_p.Arg31fs	frameshift																													1.05189	0.003	0.0538	0.997	1	1.13453e-14	5.5365e-13	2	2	0	11327	240	1	0	0.979251	0.00826446	1	0.158114	1	0	0.841886	0.976487	0.981771	0.00100244	0.0295335	0.999674	1	Uncertain	3) Uncertain significance	LoF Upgrade	3) Uncertain significance	2) Assoc w R - Interim	2) Assoc w R - Interim	2) Assoc w R - Interim
Delamanid	fbiA	fbiA_p.Arg321Ser	missense_variant																													1.05174	0.002	0.0371034	0.998	1	9.10351e-14	4.03865e-12	2	2	0	11327	240	1	0	0.979251	0.00826446	1	0.158114	1	0	0.841886	0.976487	0.981771	0.00100244	0.0295335	0.999674	1	Uncertain	3) Uncertain significance	ALL Evidence Only	3) Uncertain significance	3) Uncertain significance	3) Uncertain significance	3) Uncertain significance
Delamanid	ddn	ddn_p.Val127Phe	missense_variant	1.14813	0.017	0.27075	0.983	1	0.000367654	0.00784328	4	3	1	510	47	0.75	0.25	0.915619	0.06	0.998043	0.19412	0.993691	0.00630946	0.80588	0.889371	0.937343	0.0125486	0.165482	0.989145	0.99995	Uncertain	1.05137	0.037	0.265506	0.963	1	3.43613e-11	9.8637e-10	5	3	2	11325	239	0.6	0.4	0.979332	0.0123967	0.999823	0.146633	0.947255	0.052745	0.853367	0.976572	0.981847	0.00256383	0.0357989	0.999362	0.999979	Uncertain	3) Uncertain significance	Both Uncertain	3) Uncertain significance	3) Uncertain significance	3) Uncertain significance	3) Uncertain significance
Delamanid	fgd1	fgd1_c.504G>C	synonymous_variant																													1.05018	0.014	0.216429	0.986	1	1.01995e-06	1.98237e-05	9	1	8	11286	239	0.111111	0.888889	0.979262	0.00416667	0.999292	0.00280914	0.482497	0.517503	0.997191	0.976493	0.981786	0.000105485	0.0229953	0.998605	0.999694	Uncertain	3) Uncertain significance	ALL Evidence Only	3) Uncertain significance	4) Not assoc w R - Interim	3) Uncertain significance	4) Not assoc w R - Interim
Delamanid	fbiC	fbiC_c.1413T>G	synonymous_variant																													1.04989	0.04	0.296514	0.932	1	1.51327e-05	0.000260696	14	1	13	11281	239	0.0714286	0.928571	0.979253	0.00416667	0.998849	0.00180678	0.338684	0.661316	0.998193	0.976483	0.981778	0.000105485	0.0229953	0.998032	0.999387	Uncertain	3) Uncertain significance	ALL Evidence Only	3) Uncertain significance	4) Not assoc w R - Interim	3) Uncertain significance	4) Not assoc w R - Interim
Delamanid	Rv2983	Rv2983_c.216G>A	synonymous_variant	1.16998	0.004	0.074	0.996	1	0.000149452	0.0057795	1	1	0	510	49	1	0	0.912343	0.02	1	0.025	1	0	0.975	0.885769	0.934448	0.000506228	0.10647	0.992793	1	Uncertain	1.04952	0.034	0.280327	0.966	1	2.84433e-05	0.000479112	12	1	11	11283	239	0.0833333	0.916667	0.979257	0.00416667	0.999026	0.00210759	0.384796	0.615204	0.997892	0.976487	0.981781	0.000105485	0.0229953	0.998258	0.999514	Uncertain	3) Uncertain significance	Both Uncertain	3) Uncertain significance	4) Not assoc w R - Interim	3) Uncertain significance	4) Not assoc w R - Interim
Delamanid	fbiC	fbiC_p.Glu598Asp	missense_variant																													1.04843	0	0	1	1	1.23555e-16	8.61356e-15	1	1	0	11327	241	1	0	0.979167	0.00413223	1	0.025	1	0	0.975	0.976397	0.981691	0.000104614	0.022807	0.999674	1	Uncertain	3) Uncertain significance	ALL Evidence Only	3) Uncertain significance	3) Uncertain significance	3) Uncertain significance	3) Uncertain significance
Delamanid	ddn	ddn_p.Trp88Arg	missense_variant																													1.04739	0	0	1	1	1.77219e-16	1.08104e-14	1	1	0	11327	241	1	0	0.979167	0.00413223	1	0.025	1	0	0.975	0.976397	0.981691	0.000104614	0.022807	0.999674	1	Uncertain	3) Uncertain significance	ALL Evidence Only	3) Uncertain significance	3) Uncertain significance	3) Uncertain significance	3) Uncertain significance
Delamanid	Rv2983	Rv2983_c.444C>G	synonymous_variant																													1.04663	0.002	0.0538667	0.998	1	1.42887e-15	1.30417e-13	1	1	0	11294	239	1	0	0.979277	0.00416667	1	0.025	1	0	0.975	0.976509	0.981799	0.000105485	0.0229953	0.999673	1	Uncertain	3) Uncertain significance	ALL Evidence Only	3) Uncertain significance	4) Not assoc w R - Interim	3) Uncertain significance	4) Not assoc w R - Interim
Delamanid	fgd1	fgd1_p.Asn112fs	frameshift	1.12605	0.019	0.27075	0.981	1	0.0223836	0.110196	1	1	0	511	49	1	0	0.9125	0.02	1	0.025	1	0	0.975	0.88597	0.934567	0.000506228	0.10647	0.992807	1	Uncertain	1.04652	0	0	1	1	1.3444e-15	7.28961e-14	1	1	0	11327	241	1	0	0.979167	0.00413223	1	0.025	1	0	0.975	0.976397	0.981691	0.000104614	0.022807	0.999674	1	Uncertain	3) Uncertain significance	Both Uncertain	3) Uncertain significance	2) Assoc w R - Interim	3) Uncertain significance	2) Assoc w R - Interim
Delamanid	fbiC	fbiC_p.Ala524Gly	missense_variant	0.978294	0.844	0.911	0.043	0.285	0.827585	0.986012	1	0	1	510	50	0	1	0.910714	0	0.998043	0	0.975	0.025	1	0.883982	0.933005	0	0.0711217	0.989145	0.99995	Uncertain	1.04546	0.074	0.414708	0.926	1	4.53378e-06	5.97969e-05	8	1	7	11320	241	0.125	0.875	0.979154	0.00413223	0.999382	0.00315972	0.52651	0.47349	0.99684	0.976383	0.98168	0.000104614	0.022807	0.998727	0.999752	Uncertain	3) Uncertain significance	Both Uncertain	3) Uncertain significance	3) Uncertain significance	3) Uncertain significance	3) Uncertain significance
Delamanid	fgd1	fgd1_c.666C>T	synonymous_variant																													1.04527	0.042	0.308509	0.958	1	3.243e-07	6.82832e-06	3	1	2	11292	239	0.333333	0.666667	0.979273	0.00416667	0.999823	0.00840376	0.905701	0.0942993	0.991596	0.976505	0.981795	0.000105485	0.0229953	0.99936	0.999979	Uncertain	3) Uncertain significance	ALL Evidence Only	3) Uncertain significance	4) Not assoc w R - Interim	3) Uncertain significance	4) Not assoc w R - Interim
Delamanid	fbiC	fbiC_c.1392C>T	synonymous_variant	1.14669	0	0	1	1	0.000176924	0.0057795	1	1	0	510	49	1	0	0.912343	0.02	1	0.025	1	0	0.975	0.885769	0.934448	0.000506228	0.10647	0.992793	1	Uncertain	1.04527	0.001	0.0310769	0.999	1	4.83142e-15	3.66221e-13	1	1	0	11294	239	1	0	0.979277	0.00416667	1	0.025	1	0	0.975	0.976509	0.981799	0.000105485	0.0229953	0.999673	1	Uncertain	3) Uncertain significance	Both Uncertain	3) Uncertain significance	4) Not assoc w R - Interim	3) Uncertain significance	4) Not assoc w R - Interim
Delamanid	fbiA	fbiA_p.Ser184Thr	missense_variant																													1.04442	0.008	0.122971	0.992	1	2.00616e-10	4.89503e-09	2	1	1	11326	241	0.5	0.5	0.979165	0.00413223	0.999912	0.0125791	0.987421	0.0125791	0.987421	0.976395	0.98169	0.000104614	0.022807	0.999508	0.999998	Uncertain	3) Uncertain significance	ALL Evidence Only	3) Uncertain significance	3) Uncertain significance	3) Uncertain significance	3) Uncertain significance
Delamanid	ddn	ddn_p.Leu90fs	frameshift	1.09143	0.084	0.510522	0.916	1	0.0150906	0.091654	1	1	0	511	49	1	0	0.9125	0.02	1	0.025	1	0	0.975	0.88597	0.934567	0.000506228	0.10647	0.992807	1	Uncertain	1.04425	0.02	0.206923	0.98	1	5.49985e-10	1.07357e-08	2	2	0	11327	240	1	0	0.979251	0.00826446	1	0.158114	1	0	0.841886	0.976487	0.981771	0.00100244	0.0295335	0.999674	1	Uncertain	3) Uncertain significance	LoF Upgrade	3) Uncertain significance	2) Assoc w R - Interim	2) Assoc w R - Interim	2) Assoc w R - Interim
Delamanid	fbiB	fbiB_c.1335G>A	synonymous_variant	1.1482	0	0	1	1	0.113923	0.656734	3	3	0	510	47	1	0	0.915619	0.06	1	0.292402	1	0	0.707598	0.889371	0.937343	0.0125486	0.165482	0.992793	1	Uncertain	1.04394	0	0	1	1	0.13737	0.789262	3	3	0	11294	237	1	0	0.979447	0.0125	1	0.292402	1	0	0.707598	0.976689	0.981958	0.00258526	0.0360937	0.999673	1	Uncertain	3) Uncertain significance	Both Uncertain	3) Uncertain significance	4) Not assoc w R - Interim	3) Uncertain significance	4) Not assoc w R - Interim
Delamanid	ddn	ddn_p.Lys104fs	frameshift																													1.04361	0.002	0.0371034	0.998	1	1.78488e-13	6.22157e-12	1	1	0	11327	241	1	0	0.979167	0.00413223	1	0.025	1	0	0.975	0.976397	0.981691	0.000104614	0.022807	0.999674	1	Uncertain	3) Uncertain significance	LoF Upgrade	3) Uncertain significance	2) Assoc w R - Interim	2) Assoc w R - Interim	2) Assoc w R - Interim
Delamanid	fgd1	fgd1_p.Ile174_Glu295del	inframe_deletion	1.16045	0	0	1	1	5.55199e-05	0.00177664	1	1	0	511	49	1	0	0.9125	0.02	1	0.025	1	0	0.975	0.88597	0.934567	0.000506228	0.10647	0.992807	1	Uncertain	1.0432	0.001	0.0206923	0.999	1	1.2219e-13	4.58682e-12	1	1	0	11327	241	1	0	0.979167	0.00413223	1	0.025	1	0	0.975	0.976397	0.981691	0.000104614	0.022807	0.999674	1	Uncertain	3) Uncertain significance	Both Uncertain	3) Uncertain significance	3) Uncertain significance	3) Uncertain significance	3) Uncertain significance
Delamanid	fgd1	fgd1_p.Asp190Glu	missense_variant																													1.04279	0.005	0.0840625	0.995	1	3.35496e-13	1.04089e-11	1	1	0	11327	241	1	0	0.979167	0.00413223	1	0.025	1	0	0.975	0.976397	0.981691	0.000104614	0.022807	0.999674	1	Uncertain	3) Uncertain significance	ALL Evidence Only	3) Uncertain significance	3) Uncertain significance	3) Uncertain significance	3) Uncertain significance
Delamanid	fbiC	fbiC_p.Ala623Val	missense_variant																													1.04259	0	0	1	1	3.41275e-13	1.04089e-11	1	1	0	11327	241	1	0	0.979167	0.00413223	1	0.025	1	0	0.975	0.976397	0.981691	0.000104614	0.022807	0.999674	1	Uncertain	3) Uncertain significance	ALL Evidence Only	3) Uncertain significance	3) Uncertain significance	3) Uncertain significance	3) Uncertain significance
Delamanid	fbiA	fbiA_p.Val329fs	frameshift	1.11495	0.047	0.4465	0.953	1	0.00492963	0.0427362	3	2	1	510	48	0.666667	0.333333	0.913978	0.04	0.998043	0.0942993	0.991596	0.00840376	0.905701	0.887565	0.935895	0.00488143	0.137138	0.989145	0.99995	Uncertain	1.04253	0.052	0.339452	0.948	1	8.68674e-09	1.41304e-07	3	2	1	11326	240	0.666667	0.333333	0.97925	0.00826446	0.999912	0.0942993	0.991596	0.00840376	0.905701	0.976485	0.981769	0.00100244	0.0295335	0.999508	0.999998	Uncertain	3) Uncertain significance	Both Uncertain	3) Uncertain significance	2) Assoc w R - Interim	3) Uncertain significance	2) Assoc w R - Interim
Delamanid	fbiA	fbiA_LoF	LoF	1.11484	0.06	0.535	0.94	1	0.00505788	0.0380099	3	2	1	512	48	0.666667	0.333333	0.914286	0.04	0.998051	0.0942993	0.991596	0.00840376	0.905701	0.887961	0.936126	0.00488143	0.137138	0.989187	0.999951	Uncertain	1.04252	0.032	0.2784	0.968	1	9.7618e-09	2.00329e-07	3	2	1	11336	240	0.666667	0.333333	0.979267	0.00826446	0.999912	0.0942993	0.991596	0.00840376	0.905701	0.976505	0.981785	0.00100244	0.0295335	0.999509	0.999998	Uncertain	3) Uncertain significance	Both Uncertain	3) Uncertain significance	2) Assoc w R - Interim	3) Uncertain significance	2) Assoc w R - Interim
Delamanid	ddn	ddn_p.Tyr65Ser	missense_variant																													1.04068	0.053	0.339452	0.947	1	1.84377e-07	2.81175e-06	3	1	2	11325	241	0.333333	0.666667	0.979163	0.00413223	0.999823	0.00840376	0.905701	0.0942993	0.991596	0.976393	0.981688	0.000104614	0.022807	0.999362	0.999979	Uncertain	3) Uncertain significance	ALL Evidence Only	3) Uncertain significance	3) Uncertain significance	3) Uncertain significance	3) Uncertain significance
Delamanid	fbiA	fbiA_c.213C>T	synonymous_variant																													1.04066	0.021	0.245913	0.979	1	1.96669e-07	4.38456e-06	2	1	1	11293	239	0.5	0.5	0.979275	0.00416667	0.999911	0.0125791	0.987421	0.0125791	0.987421	0.976507	0.981797	0.000105485	0.0229953	0.999507	0.999998	Uncertain	3) Uncertain significance	ALL Evidence Only	3) Uncertain significance	4) Not assoc w R - Interim	3) Uncertain significance	4) Not assoc w R - Interim
Delamanid	fbiC	fbiC_p.Pro362fs	frameshift	1.11382	0.056	0.464143	0.944	1	0.00506952	0.0427362	1	1	0	511	49	1	0	0.9125	0.02	1	0.025	1	0	0.975	0.88597	0.934567	0.000506228	0.10647	0.992807	1	Uncertain	1.04	0.01	0.137949	0.99	1	1.3546e-10	3.47919e-09	1	1	0	11327	241	1	0	0.979167	0.00413223	1	0.025	1	0	0.975	0.976397	0.981691	0.000104614	0.022807	0.999674	1	Uncertain	3) Uncertain significance	Both Uncertain	3) Uncertain significance	2) Assoc w R - Interim	3) Uncertain significance	2) Assoc w R - Interim
Delamanid	fbiC	fbiC_p.Ala594Ser	missense_variant																													1.03995	0.062	0.379045	0.938	1	3.68993e-07	5.45662e-06	3	1	2	11325	241	0.333333	0.666667	0.979163	0.00413223	0.999823	0.00840376	0.905701	0.0942993	0.991596	0.976393	0.981688	0.000104614	0.022807	0.999362	0.999979	Uncertain	3) Uncertain significance	ALL Evidence Only	3) Uncertain significance	3) Uncertain significance	3) Uncertain significance	3) Uncertain significance
Delamanid	fbiC	fbiC_p.Val581Leu	missense_variant																													1.03989	0.123	0.521055	0.848	1	0.000253174	0.00301339	8	1	7	11320	241	0.125	0.875	0.979154	0.00413223	0.999382	0.00315972	0.52651	0.47349	0.99684	0.976383	0.98168	0.000104614	0.022807	0.998727	0.999752	Uncertain	3) Uncertain significance	ALL Evidence Only	3) Uncertain significance	3) Uncertain significance	3) Uncertain significance	3) Uncertain significance
Delamanid	fbiA	fbiA_c.900G>A	synonymous_variant	1.12848	0.007	0.115111	0.993	1	0.000746154	0.0121872	1	1	0	510	49	1	0	0.912343	0.02	1	0.025	1	0	0.975	0.885769	0.934448	0.000506228	0.10647	0.992793	1	Uncertain	1.0398	0.017	0.22518	0.983	1	7.21447e-11	2.94604e-09	1	1	0	11294	239	1	0	0.979277	0.00416667	1	0.025	1	0	0.975	0.976509	0.981799	0.000105485	0.0229953	0.999673	1	Uncertain	3) Uncertain significance	Both Uncertain	3) Uncertain significance	4) Not assoc w R - Interim	3) Uncertain significance	4) Not assoc w R - Interim
Delamanid	fbiA	fbiA_c.-75G>C	upstream_gene_variant	0.94052	0.143	0.603778	0.704	0.917182	0.298327	0.986012	2	0	2	509	50	0	1	0.910555	0	0.996086	0	0.841886	0.158114	1	0.883778	0.932884	0	0.0711217	0.985934	0.999526	Uncertain	1.03976	0.061	0.377218	0.939	1	7.43602e-06	9.30456e-05	4	1	3	11324	241	0.25	0.75	0.979161	0.00413223	0.999735	0.00630946	0.80588	0.19412	0.993691	0.976391	0.981687	0.000104614	0.022807	0.999226	0.999945	Uncertain	3) Uncertain significance	Both Uncertain	3) Uncertain significance	3) Uncertain significance	3) Uncertain significance	3) Uncertain significance
Delamanid	fbiC	fbiC_p.Met812Ile	missense_variant																													1.0397	0.013	0.162651	0.987	1	2.36345e-10	5.49221e-09	1	1	0	11327	241	1	0	0.979167	0.00413223	1	0.025	1	0	0.975	0.976397	0.981691	0.000104614	0.022807	0.999674	1	Uncertain	3) Uncertain significance	ALL Evidence Only	3) Uncertain significance	3) Uncertain significance	3) Uncertain significance	3) Uncertain significance
Delamanid	fbiB	fbiB_p.Thr268Ile	missense_variant																													1.03965	0.009	0.127421	0.991	1	3.68309e-10	8.16976e-09	1	1	0	11327	241	1	0	0.979167	0.00413223	1	0.025	1	0	0.975	0.976397	0.981691	0.000104614	0.022807	0.999674	1	Uncertain	3) Uncertain significance	ALL Evidence Only	3) Uncertain significance	3) Uncertain significance	3) Uncertain significance	3) Uncertain significance
Delamanid	fbiB	fbiB_c.171G>A	synonymous_variant																													1.03964	0.011	0.197511	0.989	1	2.29783e-10	7.91706e-09	1	1	0	11294	239	1	0	0.979277	0.00416667	1	0.025	1	0	0.975	0.976509	0.981799	0.000105485	0.0229953	0.999673	1	Uncertain	3) Uncertain significance	ALL Evidence Only	3) Uncertain significance	4) Not assoc w R - Interim	3) Uncertain significance	4) Not assoc w R - Interim
Delamanid	fbiB	fbiB_p.Val217_Gly378del	inframe_deletion	1.11434	0.033	0.3762	0.967	1	0.00534203	0.0427362	1	1	0	511	49	1	0	0.9125	0.02	1	0.025	1	0	0.975	0.88597	0.934567	0.000506228	0.10647	0.992807	1	Uncertain	1.03943	0.013	0.162651	0.987	1	4.36155e-10	8.86849e-09	1	1	0	11327	241	1	0	0.979167	0.00413223	1	0.025	1	0	0.975	0.976397	0.981691	0.000104614	0.022807	0.999674	1	Uncertain	3) Uncertain significance	Both Uncertain	3) Uncertain significance	3) Uncertain significance	3) Uncertain significance	3) Uncertain significance
Delamanid	fbiC	fbiC_p.Ala852Thr	missense_variant																													1.03874	0.025	0.220492	0.975	1	0.00212019	0.0229923	1	1	0	11327	241	1	0	0.979167	0.00413223	1	0.025	1	0	0.975	0.976397	0.981691	0.000104614	0.022807	0.999674	1	Uncertain	3) Uncertain significance	ALL Evidence Only	3) Uncertain significance	3) Uncertain significance	3) Uncertain significance	3) Uncertain significance
Delamanid	ddn	ddn_p.Gly38fs	frameshift																													1.03853	0.017	0.186653	0.983	1	4.29505e-10	8.86849e-09	1	1	0	11327	241	1	0	0.979167	0.00413223	1	0.025	1	0	0.975	0.976397	0.981691	0.000104614	0.022807	0.999674	1	Uncertain	3) Uncertain significance	LoF Upgrade	3) Uncertain significance	2) Assoc w R - Interim	2) Assoc w R - Interim	2) Assoc w R - Interim
Delamanid	fbiA	fbiA_c.744C>A	synonymous_variant																													1.03833	0.016	0.222897	0.984	1	2.85155e-09	7.71954e-08	1	1	0	11294	239	1	0	0.979277	0.00416667	1	0.025	1	0	0.975	0.976509	0.981799	0.000105485	0.0229953	0.999673	1	Uncertain	3) Uncertain significance	ALL Evidence Only	3) Uncertain significance	4) Not assoc w R - Interim	3) Uncertain significance	4) Not assoc w R - Interim
Delamanid	fbiC	fbiC_c.2235G>A	synonymous_variant																													1.0383	0.006	0.124308	0.994	1	0.0101565	0.137475	1	1	0	11294	239	1	0	0.979277	0.00416667	1	0.025	1	0	0.975	0.976509	0.981799	0.000105485	0.0229953	0.999673	1	Uncertain	3) Uncertain significance	ALL Evidence Only	3) Uncertain significance	4) Not assoc w R - Interim	3) Uncertain significance	4) Not assoc w R - Interim
Delamanid	ddn	ddn_p.Pro5fs	frameshift																													1.03822	0.009	0.127421	0.991	1	1.27166e-09	2.38681e-08	1	1	0	11327	241	1	0	0.979167	0.00413223	1	0.025	1	0	0.975	0.976397	0.981691	0.000104614	0.022807	0.999674	1	Uncertain	3) Uncertain significance	LoF Upgrade	3) Uncertain significance	2) Assoc w R - Interim	2) Assoc w R - Interim	2) Assoc w R - Interim
Delamanid	fbiA	fbiA_p.Ile53Thr	missense_variant																													1.03786	0.027	0.226969	0.973	1	1.71878e-09	2.9967e-08	1	1	0	11327	241	1	0	0.979167	0.00413223	1	0.025	1	0	0.975	0.976397	0.981691	0.000104614	0.022807	0.999674	1	Uncertain	3) Uncertain significance	ALL Evidence Only	3) Uncertain significance	3) Uncertain significance	3) Uncertain significance	3) Uncertain significance
Delamanid	fbiA	fbiA_p.His183Gln	missense_variant																													1.03638	0.038	0.265506	0.962	1	1.109e-06	1.59174e-05	2	1	1	11326	241	0.5	0.5	0.979165	0.00413223	0.999912	0.0125791	0.987421	0.0125791	0.987421	0.976395	0.98169	0.000104614	0.022807	0.999508	0.999998	Uncertain	3) Uncertain significance	ALL Evidence Only	3) Uncertain significance	3) Uncertain significance	3) Uncertain significance	3) Uncertain significance
Delamanid	fbiA	fbiA_p.Cys280Gly	missense_variant																													1.03465	0.016	0.183149	0.984	1	2.91934e-06	3.95733e-05	1	1	0	11327	241	1	0	0.979167	0.00413223	1	0.025	1	0	0.975	0.976397	0.981691	0.000104614	0.022807	0.999674	1	Uncertain	3) Uncertain significance	ALL Evidence Only	3) Uncertain significance	3) Uncertain significance	3) Uncertain significance	3) Uncertain significance
Delamanid	fgd1	fgd1_deletion	feature_ablation	1.08897	0.097	0.510522	0.903	1	0.0214938	0.110196	1	1	0	511	49	1	0	0.9125	0.02	1	0.025	1	0	0.975	0.88597	0.934567	0.000506228	0.10647	0.992807	1	Uncertain	1.03222	0.016	0.183149	0.984	1	1.55561e-06	2.16897e-05	1	1	0	11327	241	1	0	0.979167	0.00413223	1	0.025	1	0	0.975	0.976397	0.981691	0.000104614	0.022807	0.999674	1	Uncertain	3) Uncertain significance	Both Uncertain	3) Uncertain significance	2) Assoc w R - Interim	3) Uncertain significance	2) Assoc w R - Interim
Delamanid	fbiB	fbiB_c.1330T>C	synonymous_variant	1.0945	0.083	0.45931	0.917	1	0.0225565	0.170041	1	1	0	510	49	1	0	0.912343	0.02	1	0.025	1	0	0.975	0.885769	0.934448	0.000506228	0.10647	0.992793	1	Uncertain	1.03125	0.017	0.22518	0.983	1	0.000269274	0.00425228	1	1	0	11294	239	1	0	0.979277	0.00416667	1	0.025	1	0	0.975	0.976509	0.981799	0.000105485	0.0229953	0.999673	1	Uncertain	3) Uncertain significance	Both Uncertain	3) Uncertain significance	4) Not assoc w R - Interim	3) Uncertain significance	4) Not assoc w R - Interim
Delamanid	fbiC	fbiC_p.Ser443fs	frameshift	1.09132	0.093	0.510522	0.907	1	0.0152288	0.091654	1	1	0	511	49	1	0	0.9125	0.02	1	0.025	1	0	0.975	0.88597	0.934567	0.000506228	0.10647	0.992807	1	Uncertain	1.03121	0.022	0.2152	0.978	1	6.35902e-06	8.16632e-05	1	1	0	11327	241	1	0	0.979167	0.00413223	1	0.025	1	0	0.975	0.976397	0.981691	0.000104614	0.022807	0.999674	1	Uncertain	3) Uncertain significance	Both Uncertain	3) Uncertain significance	2) Assoc w R - Interim	3) Uncertain significance	2) Assoc w R - Interim
Delamanid	ddn	ddn_p.Trp20*	stop_gained																													1.02919	0	0	1	1	0.335849	0.981793	1	1	0	11327	241	1	0	0.979167	0.00413223	1	0.025	1	0	0.975	0.976397	0.981691	0.000104614	0.022807	0.999674	1	Uncertain	3) Uncertain significance	LoF Upgrade	3) Uncertain significance	2) Assoc w R - Interim	2) Assoc w R - Interim	2) Assoc w R - Interim
Delamanid	fbiA	fbiA_p.Asn314Lys	missense_variant																													1.02919	0	0	1	1	0.335849	0.981793	1	1	0	11327	241	1	0	0.979167	0.00413223	1	0.025	1	0	0.975	0.976397	0.981691	0.000104614	0.022807	0.999674	1	Uncertain	3) Uncertain significance	ALL Evidence Only	3) Uncertain significance	3) Uncertain significance	3) Uncertain significance	3) Uncertain significance
Delamanid	fbiA	fbiA_p.Val47Ile	missense_variant	1.09097	0.082	0.510522	0.918	1	0.015753	0.091654	1	1	0	511	49	1	0	0.9125	0.02	1	0.025	1	0	0.975	0.88597	0.934567	0.000506228	0.10647	0.992807	1	Uncertain	1.0288	0.041	0.282795	0.959	1	0.000130031	0.00158638	2	1	1	11326	241	0.5	0.5	0.979165	0.00413223	0.999912	0.0125791	0.987421	0.0125791	0.987421	0.976395	0.98169	0.000104614	0.022807	0.999508	0.999998	Uncertain	3) Uncertain significance	Both Uncertain	3) Uncertain significance	3) Uncertain significance	3) Uncertain significance	3) Uncertain significance
Delamanid	fbiC	fbiC_c.2427C>G	synonymous_variant	0.984119	0.88	0.923	0.028	0.188364	0.893243	0.984406	1	0	1	509	50	0	1	0.910555	0	0.998039	0	0.975	0.025	1	0.883778	0.932884	0	0.0711217	0.989124	0.99995	Uncertain	1.02795	0.021	0.245913	0.979	1	0.454888	0.789262	8	1	7	11287	239	0.125	0.875	0.979264	0.00416667	0.99938	0.00315972	0.52651	0.47349	0.99684	0.976495	0.981788	0.000105485	0.0229953	0.998723	0.999751	Uncertain	3) Uncertain significance	Both Uncertain	3) Uncertain significance	4) Not assoc w R - Interim	3) Uncertain significance	4) Not assoc w R - Interim
Delamanid	fbiA	fbiA_p.Thr302Met	missense_variant	0.996155	0.426	0.724836	0.076	0.37525	0.986012	0.986012	19	1	18	493	49	0.0526316	0.947368	0.909594	0.02	0.964775	0.00133163	0.260281	0.739719	0.998668	0.882241	0.932369	0.000506228	0.10647	0.944899	0.978992	Uncertain	1.027	0.221	0.679263	0.496	0.883603	0.254861	0.981793	93	2	91	11236	240	0.0215054	0.978495	0.979087	0.00826446	0.991966	0.00261509	0.075533	0.924467	0.997385	0.9763	0.981626	0.00100244	0.0295335	0.990145	0.993527	Uncertain	3) Uncertain significance	Both Uncertain	3) Uncertain significance	3) Uncertain significance	3) Uncertain significance	3) Uncertain significance
Delamanid	fbiB	fbiB_c.90C>T	synonymous_variant	1.08986	0.011	0.148	0.989	1	0.292548	0.984406	4	3	1	509	47	0.75	0.25	0.915468	0.06	0.998039	0.19412	0.993691	0.00630946	0.80588	0.889175	0.937229	0.0125486	0.165482	0.989124	0.99995	Uncertain	1.01738	0.027	0.259714	0.285	0.55223	1	1	5	3	2	11292	237	0.6	0.4	0.979443	0.0125	0.999823	0.146633	0.947255	0.052745	0.853367	0.976685	0.981955	0.00258526	0.0360937	0.99936	0.999979	Uncertain	3) Uncertain significance	Both Uncertain	3) Uncertain significance	4) Not assoc w R - Interim	3) Uncertain significance	4) Not assoc w R - Interim
Delamanid	fbiA	fbiA_c.15T>C	synonymous_variant	0.959931	0.473	0.808308	0.471	0.807422	0.702302	0.984406	4	0	4	506	50	0	1	0.910072	0	0.992157	0	0.602365	0.397635	1	0.88316	0.932517	0	0.0711217	0.980041	0.997859	Uncertain	1.01561	0.245	0.767287	0.265	0.524804	0.502116	0.789262	51	2	49	11245	238	0.0392157	0.960784	0.979274	0.00833333	0.995661	0.00478499	0.134586	0.865414	0.995215	0.9765	0.981801	0.0010108	0.029777	0.994268	0.996789	Uncertain	3) Uncertain significance	Both Uncertain	3) Uncertain significance	4) Not assoc w R - Interim	3) Uncertain significance	4) Not assoc w R - Interim
Delamanid	fbiA	fbiA_p.Leu104Phe	missense_variant																													1.01109	0.021	0.21317	0.941	1	0.742464	0.981793	1	1	0	11327	241	1	0	0.979167	0.00413223	1	0.025	1	0	0.975	0.976397	0.981691	0.000104614	0.022807	0.999674	1	Uncertain	3) Uncertain significance	ALL Evidence Only	3) Uncertain significance	3) Uncertain significance	3) Uncertain significance	3) Uncertain significance
Delamanid	Rv2983	Rv2983_c.300A>G	synonymous_variant	0.966109	0.495	0.808308	0.285	0.647224	0.738816	0.984406	3	0	3	507	50	0	1	0.910233	0	0.994118	0	0.707598	0.292402	1	0.883366	0.93264	0	0.0711217	0.982906	0.998785	Uncertain	1.00358	0.316	0.883488	0.193	0.405049	0.798173	0.803472	54	2	52	11242	238	0.037037	0.962963	0.979268	0.00833333	0.995396	0.00451726	0.127472	0.872528	0.995483	0.976493	0.981796	0.0010108	0.029777	0.993967	0.996559	Uncertain	3) Uncertain significance	Both Uncertain	3) Uncertain significance	4) Not assoc w R - Interim	3) Uncertain significance	4) Not assoc w R - Interim
Delamanid	fgd1	fgd1_p.Val170Met	missense_variant																													0.99843	0.459	0.9684	0.023	0.115645	0.820281	0.981793	235	4	231	11096	238	0.0170213	0.982979	0.979001	0.0165289	0.979606	0.00465671	0.0430054	0.956995	0.995343	0.976191	0.981561	0.00452147	0.0417775	0.976832	0.982129	Uncertain	3) Uncertain significance	ALL Evidence Only	3) Uncertain significance	3) Uncertain significance	3) Uncertain significance	3) Uncertain significance
Delamanid	fgd1	fgd1_p.Arg64Ser	missense_variant	0.957928	0.326	0.692444	0.508	0.793315	0.592514	0.986012	2	0	2	509	50	0	1	0.910555	0	0.996086	0	0.841886	0.158114	1	0.883778	0.932884	0	0.0711217	0.985934	0.999526	Uncertain	0.997765	0.48	0.982	0.039	0.157759	1	1	204	2	202	11125	240	0.00980392	0.990196	0.978883	0.00826446	0.982167	0.00118951	0.0349645	0.965035	0.99881	0.976069	0.981447	0.00100244	0.0295335	0.979557	0.984523	Uncertain	3) Uncertain significance	Both Uncertain	3) Uncertain significance	3) Uncertain significance	3) Uncertain significance	3) Uncertain significance
Delamanid	ddn	ddn_p.Ile74Val	missense_variant																													0.997694	0.955	0.982	0.02	0.110928	1	1	1	0	1	11326	242	0	1	0.97908	0	0.999912	0	0.975	0.025	1	0.976305	0.98161	0	0.0151277	0.999508	0.999998	Uncertain	3) Uncertain significance	ALL Evidence Only	3) Uncertain significance	3) Uncertain significance	3) Uncertain significance	3) Uncertain significance
Delamanid	ddn	ddn_p.Gly34Arg	missense_variant																													0.99761	0.905	0.982	0	0	0.910833	0.989533	5	1	4	11323	241	0.2	0.8	0.979159	0.00413223	0.999647	0.00505076	0.716418	0.283582	0.994949	0.976389	0.981685	0.000104614	0.022807	0.999096	0.999904	Neutral	3) Uncertain significance	ALL Evidence Only	3) Uncertain significance	3) Uncertain significance	3) Uncertain significance	3) Uncertain significance
Delamanid	Rv2983	Rv2983_c.285C>T	synonymous_variant																													0.997607	0.908	0.982	0.069	0.206489	0.776394	0.789262	1	0	1	11293	240	0	1	0.97919	0	0.999911	0	0.975	0.025	1	0.976417	0.981717	0	0.0152528	0.999507	0.999998	Uncertain	3) Uncertain significance	ALL Evidence Only	3) Uncertain significance	4) Not assoc w R - Interim	3) Uncertain significance	4) Not assoc w R - Interim
Delamanid	fbiB	fbiB_c.762G>A	synonymous_variant																													0.997452	0.979	0.982	0.002	0.0621538	0.775198	0.789262	1	0	1	11293	240	0	1	0.97919	0	0.999911	0	0.975	0.025	1	0.976417	0.981717	0	0.0152528	0.999507	0.999998	Uncertain	3) Uncertain significance	ALL Evidence Only	3) Uncertain significance	4) Not assoc w R - Interim	3) Uncertain significance	4) Not assoc w R - Interim
Delamanid	fgd1	fgd1_c.360C>T	synonymous_variant																													0.997452	0.979	0.982	0.002	0.0621538	0.775198	0.789262	1	0	1	11293	240	0	1	0.97919	0	0.999911	0	0.975	0.025	1	0.976417	0.981717	0	0.0152528	0.999507	0.999998	Uncertain	3) Uncertain significance	ALL Evidence Only	3) Uncertain significance	4) Not assoc w R - Interim	3) Uncertain significance	4) Not assoc w R - Interim
Delamanid	fbiC	fbiC_p.Gly839Ser	missense_variant																													0.99743	0.974	0.982	0.001	0.0489091	1	1	1	0	1	11326	242	0	1	0.97908	0	0.999912	0	0.975	0.025	1	0.976305	0.98161	0	0.0151277	0.999508	0.999998	Uncertain	3) Uncertain significance	ALL Evidence Only	3) Uncertain significance	3) Uncertain significance	3) Uncertain significance	3) Uncertain significance
Delamanid	fbiA	fbiA_c.-115C>T	upstream_gene_variant																													0.997032	0.972	0.982	0.011	0.0896667	1	1	1	0	1	11326	242	0	1	0.97908	0	0.999912	0	0.975	0.025	1	0.976305	0.98161	0	0.0151277	0.999508	0.999998	Uncertain	3) Uncertain significance	ALL Evidence Only	3) Uncertain significance	3) Uncertain significance	3) Uncertain significance	3) Uncertain significance
Delamanid	fbiC	fbiC_c.1383A>C	synonymous_variant																													0.996717	0.842	0.982	0.133	0.322715	0.777448	0.789262	1	0	1	11293	240	0	1	0.97919	0	0.999911	0	0.975	0.025	1	0.976417	0.981717	0	0.0152528	0.999507	0.999998	Uncertain	3) Uncertain significance	ALL Evidence Only	3) Uncertain significance	4) Not assoc w R - Interim	3) Uncertain significance	4) Not assoc w R - Interim
Delamanid	fbiB	fbiB_p.Gly19Glu	missense_variant																													0.996605	0.982	0.982	0	0	1	1	1	0	1	11326	242	0	1	0.97908	0	0.999912	0	0.975	0.025	1	0.976305	0.98161	0	0.0151277	0.999508	0.999998	Uncertain	3) Uncertain significance	ALL Evidence Only	3) Uncertain significance	3) Uncertain significance	3) Uncertain significance	3) Uncertain significance
Delamanid	ddn	ddn_p.Thr40Ala	missense_variant																													0.99648	0.981	0.982	0	0	1	1	1	0	1	11326	242	0	1	0.97908	0	0.999912	0	0.975	0.025	1	0.976305	0.98161	0	0.0151277	0.999508	0.999998	Uncertain	3) Uncertain significance	ALL Evidence Only	3) Uncertain significance	3) Uncertain significance	3) Uncertain significance	3) Uncertain significance
Delamanid	fbiA	fbiA_c.162C>T	synonymous_variant																													0.996244	0.877	0.982	0.109	0.282282	0.77469	0.789262	1	0	1	11293	240	0	1	0.97919	0	0.999911	0	0.975	0.025	1	0.976417	0.981717	0	0.0152528	0.999507	0.999998	Uncertain	3) Uncertain significance	ALL Evidence Only	3) Uncertain significance	4) Not assoc w R - Interim	3) Uncertain significance	4) Not assoc w R - Interim
Delamanid	fgd1	fgd1_c.-20C>T	upstream_gene_variant																													0.996192	0.968	0.982	0.013	0.0971389	1	1	1	0	1	11326	242	0	1	0.97908	0	0.999912	0	0.975	0.025	1	0.976305	0.98161	0	0.0151277	0.999508	0.999998	Uncertain	3) Uncertain significance	ALL Evidence Only	3) Uncertain significance	3) Uncertain significance	3) Uncertain significance	3) Uncertain significance
Delamanid	fbiA	fbiA_p.Val217Met	missense_variant																													0.996119	0.744	0.982	0.235	0.499874	1	1	1	0	1	11326	242	0	1	0.97908	0	0.999912	0	0.975	0.025	1	0.976305	0.98161	0	0.0151277	0.999508	0.999998	Uncertain	3) Uncertain significance	ALL Evidence Only	3) Uncertain significance	3) Uncertain significance	3) Uncertain significance	3) Uncertain significance
Delamanid	fbiC	fbiC_c.819G>T	synonymous_variant																													0.996005	0.976	0.982	0.001	0.0475294	0.771915	0.789262	1	0	1	11293	240	0	1	0.97919	0	0.999911	0	0.975	0.025	1	0.976417	0.981717	0	0.0152528	0.999507	0.999998	Uncertain	3) Uncertain significance	ALL Evidence Only	3) Uncertain significance	4) Not assoc w R - Interim	3) Uncertain significance	4) Not assoc w R - Interim
Delamanid	fgd1	fgd1_p.Glu119Lys	missense_variant																													0.99579	0.981	0.982	0	0	1	1	1	0	1	11326	242	0	1	0.97908	0	0.999912	0	0.975	0.025	1	0.976305	0.98161	0	0.0151277	0.999508	0.999998	Uncertain	3) Uncertain significance	ALL Evidence Only	3) Uncertain significance	3) Uncertain significance	3) Uncertain significance	3) Uncertain significance
Delamanid	fbiA	fbiA_c.-66C>T	upstream_gene_variant																													0.995777	0.954	0.982	0.015	0.0972289	0.800391	0.981793	2	1	1	11326	241	0.5	0.5	0.979165	0.00413223	0.999912	0.0125791	0.987421	0.0125791	0.987421	0.976395	0.98169	0.000104614	0.022807	0.999508	0.999998	Uncertain	3) Uncertain significance	ALL Evidence Only	3) Uncertain significance	3) Uncertain significance	3) Uncertain significance	3) Uncertain significance
Delamanid	fbiB	fbiB_p.Asp315Ala	missense_variant																													0.995694	0.951	0.982	0.005	0.0787317	1	1	2	0	2	11325	242	0	1	0.979078	0	0.999823	0	0.841886	0.158114	1	0.976303	0.981609	0	0.0151277	0.999362	0.999979	Uncertain	3) Uncertain significance	ALL Evidence Only	3) Uncertain significance	3) Uncertain significance	3) Uncertain significance	3) Uncertain significance
Delamanid	fbiC	fbiC_p.Glu376Asp	missense_variant	0.989546	0.886	0.911	0.038	0.27075	0.972036	0.986012	1	0	1	510	50	0	1	0.910714	0	0.998043	0	0.975	0.025	1	0.883982	0.933005	0	0.0711217	0.989145	0.99995	Uncertain	0.995662	0.681	0.982	0.303	0.612835	1	1	1	0	1	11326	242	0	1	0.97908	0	0.999912	0	0.975	0.025	1	0.976305	0.98161	0	0.0151277	0.999508	0.999998	Uncertain	3) Uncertain significance	Both Uncertain	3) Uncertain significance	3) Uncertain significance	3) Uncertain significance	3) Uncertain significance
Delamanid	Rv2983	Rv2983_p.Glu66Gln	missense_variant	0.989546	0.886	0.911	0.038	0.27075	0.972036	0.986012	1	0	1	510	50	0	1	0.910714	0	0.998043	0	0.975	0.025	1	0.883982	0.933005	0	0.0711217	0.989145	0.99995	Uncertain	0.995662	0.681	0.982	0.303	0.612835	1	1	1	0	1	11326	242	0	1	0.97908	0	0.999912	0	0.975	0.025	1	0.976305	0.98161	0	0.0151277	0.999508	0.999998	Uncertain	3) Uncertain significance	Both Uncertain	3) Uncertain significance	3) Uncertain significance	3) Uncertain significance	3) Uncertain significance
Delamanid	fbiA	fbiA_p.Val188Ala	missense_variant																													0.995634	0.969	0.982	0.005	0.0787317	1	1	1	0	1	11326	242	0	1	0.97908	0	0.999912	0	0.975	0.025	1	0.976305	0.98161	0	0.0151277	0.999508	0.999998	Uncertain	3) Uncertain significance	ALL Evidence Only	3) Uncertain significance	3) Uncertain significance	3) Uncertain significance	3) Uncertain significance
Delamanid	ddn	ddn_c.27G>A	synonymous_variant																													0.995522	0.965	0.982	0.011	0.0987556	0.781067	0.789398	1	0	1	11293	240	0	1	0.97919	0	0.999911	0	0.975	0.025	1	0.976417	0.981717	0	0.0152528	0.999507	0.999998	Uncertain	3) Uncertain significance	ALL Evidence Only	3) Uncertain significance	4) Not assoc w R - Interim	3) Uncertain significance	4) Not assoc w R - Interim
Delamanid	fbiC	fbiC_c.1470C>T	synonymous_variant																													0.995368	0.926	0.982	0.056	0.176062	0.768807	0.789262	1	0	1	11293	240	0	1	0.97919	0	0.999911	0	0.975	0.025	1	0.976417	0.981717	0	0.0152528	0.999507	0.999998	Uncertain	3) Uncertain significance	ALL Evidence Only	3) Uncertain significance	4) Not assoc w R - Interim	3) Uncertain significance	4) Not assoc w R - Interim
Delamanid	fgd1	fgd1_p.Gln279Pro	missense_variant																													0.995349	0.962	0.982	0.015	0.0972289	1	1	1	0	1	11326	242	0	1	0.97908	0	0.999912	0	0.975	0.025	1	0.976305	0.98161	0	0.0151277	0.999508	0.999998	Uncertain	3) Uncertain significance	ALL Evidence Only	3) Uncertain significance	3) Uncertain significance	3) Uncertain significance	3) Uncertain significance
Delamanid	fgd1	fgd1_p.Glu19Asp	missense_variant																													0.995295	0.818	0.982	0.158	0.39908	1	1	1	0	1	11326	242	0	1	0.97908	0	0.999912	0	0.975	0.025	1	0.976305	0.98161	0	0.0151277	0.999508	0.999998	Uncertain	3) Uncertain significance	ALL Evidence Only	3) Uncertain significance	3) Uncertain significance	3) Uncertain significance	3) Uncertain significance
Delamanid	fbiC	fbiC_c.1725C>T	synonymous_variant																													0.995071	0.695	0.982	0.285	0.55223	0.757331	0.789262	1	0	1	11293	240	0	1	0.97919	0	0.999911	0	0.975	0.025	1	0.976417	0.981717	0	0.0152528	0.999507	0.999998	Uncertain	3) Uncertain significance	ALL Evidence Only	3) Uncertain significance	4) Not assoc w R - Interim	3) Uncertain significance	4) Not assoc w R - Interim
Delamanid	fbiA	fbiA_p.Thr302Ala	missense_variant																													0.995029	0.753	0.982	0.223	0.477984	0.979115	1	1	0	1	11326	242	0	1	0.97908	0	0.999912	0	0.975	0.025	1	0.976305	0.98161	0	0.0151277	0.999508	0.999998	Uncertain	3) Uncertain significance	ALL Evidence Only	3) Uncertain significance	3) Uncertain significance	3) Uncertain significance	3) Uncertain significance
Delamanid	fbiA	fbiA_c.837G>A	synonymous_variant																													0.994926	0.95	0.982	0.016	0.113404	0.776681	0.789262	2	0	2	11292	240	0	1	0.979188	0	0.999823	0	0.841886	0.158114	1	0.976415	0.981716	0	0.0152528	0.99936	0.999979	Uncertain	3) Uncertain significance	ALL Evidence Only	3) Uncertain significance	4) Not assoc w R - Interim	3) Uncertain significance	4) Not assoc w R - Interim
Delamanid	fbiB	fbiB_p.Thr212Ala	missense_variant																													0.994901	0.979	0.982	0.001	0.0489091	1	1	1	0	1	11326	242	0	1	0.97908	0	0.999912	0	0.975	0.025	1	0.976305	0.98161	0	0.0151277	0.999508	0.999998	Uncertain	3) Uncertain significance	ALL Evidence Only	3) Uncertain significance	3) Uncertain significance	3) Uncertain significance	3) Uncertain significance
Delamanid	Rv2983	Rv2983_p.Arg101His	missense_variant																													0.9949	0.982	0.982	0.001	0.0489091	1	1	1	0	1	11326	242	0	1	0.97908	0	0.999912	0	0.975	0.025	1	0.976305	0.98161	0	0.0151277	0.999508	0.999998	Uncertain	3) Uncertain significance	ALL Evidence Only	3) Uncertain significance	3) Uncertain significance	3) Uncertain significance	3) Uncertain significance
Delamanid	fgd1	fgd1_c.969C>G	synonymous_variant																													0.994841	0.982	0.982	0.001	0.0475294	0.764114	0.789262	1	0	1	11293	240	0	1	0.97919	0	0.999911	0	0.975	0.025	1	0.976417	0.981717	0	0.0152528	0.999507	0.999998	Uncertain	3) Uncertain significance	ALL Evidence Only	3) Uncertain significance	4) Not assoc w R - Interim	3) Uncertain significance	4) Not assoc w R - Interim
Delamanid	fbiC	fbiC_c.2104C>T	synonymous_variant																													0.994543	0.979	0.982	0.003	0.0734545	0.759758	0.789262	1	0	1	11293	240	0	1	0.97919	0	0.999911	0	0.975	0.025	1	0.976417	0.981717	0	0.0152528	0.999507	0.999998	Uncertain	3) Uncertain significance	ALL Evidence Only	3) Uncertain significance	4) Not assoc w R - Interim	3) Uncertain significance	4) Not assoc w R - Interim
Delamanid	fbiC	fbiC_p.Trp405Cys	missense_variant																													0.99453	0.93	0.982	0.05	0.179333	1	1	1	0	1	11326	242	0	1	0.97908	0	0.999912	0	0.975	0.025	1	0.976305	0.98161	0	0.0151277	0.999508	0.999998	Uncertain	3) Uncertain significance	ALL Evidence Only	3) Uncertain significance	3) Uncertain significance	3) Uncertain significance	3) Uncertain significance
Delamanid	fbiA	fbiA_c.978T>C	synonymous_variant																													0.994496	0.94	0.982	0.04	0.14894	0.762806	0.789262	1	0	1	11293	240	0	1	0.97919	0	0.999911	0	0.975	0.025	1	0.976417	0.981717	0	0.0152528	0.999507	0.999998	Uncertain	3) Uncertain significance	ALL Evidence Only	3) Uncertain significance	4) Not assoc w R - Interim	3) Uncertain significance	4) Not assoc w R - Interim
Delamanid	fbiC	fbiC_c.222C>T	synonymous_variant																													0.994496	0.94	0.982	0.04	0.14894	0.762806	0.789262	1	0	1	11293	240	0	1	0.97919	0	0.999911	0	0.975	0.025	1	0.976417	0.981717	0	0.0152528	0.999507	0.999998	Uncertain	3) Uncertain significance	ALL Evidence Only	3) Uncertain significance	4) Not assoc w R - Interim	3) Uncertain significance	4) Not assoc w R - Interim
Delamanid	fbiB	fbiB_c.1164G>C	synonymous_variant																													0.994419	0.937	0.982	0.034	0.146909	0.760936	0.789262	1	0	1	11293	240	0	1	0.97919	0	0.999911	0	0.975	0.025	1	0.976417	0.981717	0	0.0152528	0.999507	0.999998	Uncertain	3) Uncertain significance	ALL Evidence Only	3) Uncertain significance	4) Not assoc w R - Interim	3) Uncertain significance	4) Not assoc w R - Interim
Delamanid	fbiA	fbiA_c.150C>T	synonymous_variant																													0.994409	0.952	0.982	0.032	0.146909	0.760835	0.789262	1	0	1	11293	240	0	1	0.97919	0	0.999911	0	0.975	0.025	1	0.976417	0.981717	0	0.0152528	0.999507	0.999998	Uncertain	3) Uncertain significance	ALL Evidence Only	3) Uncertain significance	4) Not assoc w R - Interim	3) Uncertain significance	4) Not assoc w R - Interim
Delamanid	fbiC	fbiC_p.Gly262Asp	missense_variant																													0.994257	0.949	0.982	0.029	0.128942	0.970251	1	1	0	1	11326	242	0	1	0.97908	0	0.999912	0	0.975	0.025	1	0.976305	0.98161	0	0.0151277	0.999508	0.999998	Uncertain	3) Uncertain significance	ALL Evidence Only	3) Uncertain significance	3) Uncertain significance	3) Uncertain significance	3) Uncertain significance
Delamanid	fbiC	fbiC_p.Gly683Ala	missense_variant																													0.994229	0.946	0.982	0.023	0.115645	1	1	1	0	1	11326	242	0	1	0.97908	0	0.999912	0	0.975	0.025	1	0.976305	0.98161	0	0.0151277	0.999508	0.999998	Uncertain	3) Uncertain significance	ALL Evidence Only	3) Uncertain significance	3) Uncertain significance	3) Uncertain significance	3) Uncertain significance
Delamanid	fgd1	fgd1_c.291C>T	synonymous_variant																													0.994055	0.835	0.982	0.149	0.342997	0.75464	0.789262	1	0	1	11293	240	0	1	0.97919	0	0.999911	0	0.975	0.025	1	0.976417	0.981717	0	0.0152528	0.999507	0.999998	Uncertain	3) Uncertain significance	ALL Evidence Only	3) Uncertain significance	4) Not assoc w R - Interim	3) Uncertain significance	4) Not assoc w R - Interim
Delamanid	fbiC	fbiC_c.2088C>T	synonymous_variant																													0.994049	0.972	0.982	0.006	0.0950588	0.739	0.789262	1	0	1	11293	240	0	1	0.97919	0	0.999911	0	0.975	0.025	1	0.976417	0.981717	0	0.0152528	0.999507	0.999998	Uncertain	3) Uncertain significance	ALL Evidence Only	3) Uncertain significance	4) Not assoc w R - Interim	3) Uncertain significance	4) Not assoc w R - Interim
Delamanid	fbiA	fbiA_c.-20G>A	upstream_gene_variant																													0.99391	0.873	0.982	0.106	0.297021	0.97805	1	1	0	1	11326	242	0	1	0.97908	0	0.999912	0	0.975	0.025	1	0.976305	0.98161	0	0.0151277	0.999508	0.999998	Uncertain	3) Uncertain significance	ALL Evidence Only	3) Uncertain significance	3) Uncertain significance	3) Uncertain significance	3) Uncertain significance
Delamanid	fbiC	fbiC_p.Arg66Ser	missense_variant																													0.99391	0.873	0.982	0.106	0.297021	0.97805	1	1	0	1	11326	242	0	1	0.97908	0	0.999912	0	0.975	0.025	1	0.976305	0.98161	0	0.0151277	0.999508	0.999998	Uncertain	3) Uncertain significance	ALL Evidence Only	3) Uncertain significance	3) Uncertain significance	3) Uncertain significance	3) Uncertain significance
Delamanid	fgd1	fgd1_c.534C>T	synonymous_variant																													0.993866	0.974	0.982	0.008	0.0950588	0.735681	0.789262	1	0	1	11293	240	0	1	0.97919	0	0.999911	0	0.975	0.025	1	0.976417	0.981717	0	0.0152528	0.999507	0.999998	Uncertain	3) Uncertain significance	ALL Evidence Only	3) Uncertain significance	4) Not assoc w R - Interim	3) Uncertain significance	4) Not assoc w R - Interim
Delamanid	fbiB	fbiB_c.688C>A	synonymous_variant																													0.993831	0.957	0.982	0.03	0.14648	0.756975	0.789262	1	0	1	11293	240	0	1	0.97919	0	0.999911	0	0.975	0.025	1	0.976417	0.981717	0	0.0152528	0.999507	0.999998	Uncertain	3) Uncertain significance	ALL Evidence Only	3) Uncertain significance	4) Not assoc w R - Interim	3) Uncertain significance	4) Not assoc w R - Interim
Delamanid	fgd1	fgd1_c.66A>G	synonymous_variant																													0.993818	0.462	0.982	0.507	0.848066	0.77056	0.789262	2	0	2	11292	240	0	1	0.979188	0	0.999823	0	0.841886	0.158114	1	0.976415	0.981716	0	0.0152528	0.99936	0.999979	Uncertain	3) Uncertain significance	ALL Evidence Only	3) Uncertain significance	4) Not assoc w R - Interim	3) Uncertain significance	4) Not assoc w R - Interim
Delamanid	fbiA	fbiA_c.672G>A	synonymous_variant																													0.993785	0.94	0.982	0.038	0.14894	0.756623	0.789262	1	0	1	11293	240	0	1	0.97919	0	0.999911	0	0.975	0.025	1	0.976417	0.981717	0	0.0152528	0.999507	0.999998	Uncertain	3) Uncertain significance	ALL Evidence Only	3) Uncertain significance	4) Not assoc w R - Interim	3) Uncertain significance	4) Not assoc w R - Interim
Delamanid	fgd1	fgd1_c.54C>A	synonymous_variant																													0.993785	0.94	0.982	0.038	0.14894	0.756623	0.789262	1	0	1	11293	240	0	1	0.97919	0	0.999911	0	0.975	0.025	1	0.976417	0.981717	0	0.0152528	0.999507	0.999998	Uncertain	3) Uncertain significance	ALL Evidence Only	3) Uncertain significance	4) Not assoc w R - Interim	3) Uncertain significance	4) Not assoc w R - Interim
Delamanid	fbiA	fbiA_c.-7C>G	upstream_gene_variant																													0.993778	0.949	0.982	0.007	0.0801277	1	1	2	0	2	11325	242	0	1	0.979078	0	0.999823	0	0.841886	0.158114	1	0.976303	0.981609	0	0.0151277	0.999362	0.999979	Uncertain	3) Uncertain significance	ALL Evidence Only	3) Uncertain significance	3) Uncertain significance	3) Uncertain significance	3) Uncertain significance
Delamanid	fbiC	fbiC_p.Ala469Pro	missense_variant																													0.993671	0.973	0.982	0.006	0.0787317	0.883257	0.989533	1	0	1	11326	242	0	1	0.97908	0	0.999912	0	0.975	0.025	1	0.976305	0.98161	0	0.0151277	0.999508	0.999998	Uncertain	3) Uncertain significance	ALL Evidence Only	3) Uncertain significance	3) Uncertain significance	3) Uncertain significance	3) Uncertain significance
Delamanid	fbiC	fbiC_c.1323G>T	synonymous_variant																													0.993485	0.944	0.982	0.003	0.0734545	0.767318	0.789262	2	0	2	11292	240	0	1	0.979188	0	0.999823	0	0.841886	0.158114	1	0.976415	0.981716	0	0.0152528	0.99936	0.999979	Uncertain	3) Uncertain significance	ALL Evidence Only	3) Uncertain significance	4) Not assoc w R - Interim	3) Uncertain significance	4) Not assoc w R - Interim
Delamanid	fgd1	fgd1_p.His315Asp	missense_variant																													0.993432	0.951	0.982	0.028	0.127661	0.914631	0.989533	1	0	1	11326	242	0	1	0.97908	0	0.999912	0	0.975	0.025	1	0.976305	0.98161	0	0.0151277	0.999508	0.999998	Uncertain	3) Uncertain significance	ALL Evidence Only	3) Uncertain significance	3) Uncertain significance	3) Uncertain significance	3) Uncertain significance
Delamanid	Rv2983	Rv2983_c.564T>C	synonymous_variant																													0.993383	0.842	0.982	0.135	0.324643	0.744812	0.789262	1	0	1	11293	240	0	1	0.97919	0	0.999911	0	0.975	0.025	1	0.976417	0.981717	0	0.0152528	0.999507	0.999998	Uncertain	3) Uncertain significance	ALL Evidence Only	3) Uncertain significance	4) Not assoc w R - Interim	3) Uncertain significance	4) Not assoc w R - Interim
Delamanid	fbiA	fbiA_p.Ala190Thr	missense_variant																													0.993335	0.794	0.982	0.16	0.400429	0.978852	1	2	0	2	11325	242	0	1	0.979078	0	0.999823	0	0.841886	0.158114	1	0.976303	0.981609	0	0.0151277	0.999362	0.999979	Uncertain	3) Uncertain significance	ALL Evidence Only	3) Uncertain significance	3) Uncertain significance	3) Uncertain significance	3) Uncertain significance
Delamanid	fbiA	fbiA_p.Asp312Gly	missense_variant																													0.993222	0.838	0.982	0.14	0.363865	0.930583	0.998076	1	0	1	11326	242	0	1	0.97908	0	0.999912	0	0.975	0.025	1	0.976305	0.98161	0	0.0151277	0.999508	0.999998	Uncertain	3) Uncertain significance	ALL Evidence Only	3) Uncertain significance	3) Uncertain significance	3) Uncertain significance	3) Uncertain significance
Delamanid	fbiC	fbiC_c.-46G>C	upstream_gene_variant																													0.993222	0.838	0.982	0.14	0.363865	0.930583	0.998076	1	0	1	11326	242	0	1	0.97908	0	0.999912	0	0.975	0.025	1	0.976305	0.98161	0	0.0151277	0.999508	0.999998	Uncertain	3) Uncertain significance	ALL Evidence Only	3) Uncertain significance	3) Uncertain significance	3) Uncertain significance	3) Uncertain significance
Delamanid	fbiC	fbiC_p.Asp313Gly	missense_variant																													0.993203	0.802	0.982	0.167	0.401098	0.944698	1	2	0	2	11325	242	0	1	0.979078	0	0.999823	0	0.841886	0.158114	1	0.976303	0.981609	0	0.0151277	0.999362	0.999979	Uncertain	3) Uncertain significance	ALL Evidence Only	3) Uncertain significance	3) Uncertain significance	3) Uncertain significance	3) Uncertain significance
Delamanid	fgd1	fgd1_c.456C>T	synonymous_variant																													0.993138	0.923	0.982	0.024	0.131918	0.763216	0.789262	2	0	2	11292	240	0	1	0.979188	0	0.999823	0	0.841886	0.158114	1	0.976415	0.981716	0	0.0152528	0.99936	0.999979	Uncertain	3) Uncertain significance	ALL Evidence Only	3) Uncertain significance	4) Not assoc w R - Interim	3) Uncertain significance	4) Not assoc w R - Interim
Delamanid	fbiB	fbiB_c.1206C>T	synonymous_variant																													0.993136	0.386	0.95919	0.593	0.935828	0.743124	0.789262	1	0	1	11293	240	0	1	0.97919	0	0.999911	0	0.975	0.025	1	0.976417	0.981717	0	0.0152528	0.999507	0.999998	Uncertain	3) Uncertain significance	ALL Evidence Only	3) Uncertain significance	4) Not assoc w R - Interim	3) Uncertain significance	4) Not assoc w R - Interim
Delamanid	fbiB	fbiB_c.678C>T	synonymous_variant																													0.993112	0.971	0.982	0.008	0.0950588	0.720595	0.789262	1	0	1	11293	240	0	1	0.97919	0	0.999911	0	0.975	0.025	1	0.976417	0.981717	0	0.0152528	0.999507	0.999998	Uncertain	3) Uncertain significance	ALL Evidence Only	3) Uncertain significance	4) Not assoc w R - Interim	3) Uncertain significance	4) Not assoc w R - Interim
Delamanid	fbiC	fbiC_c.939T>C	synonymous_variant																													0.993108	0.98	0.982	0.01	0.0961905	0.720112	0.789262	1	0	1	11293	240	0	1	0.97919	0	0.999911	0	0.975	0.025	1	0.976417	0.981717	0	0.0152528	0.999507	0.999998	Uncertain	3) Uncertain significance	ALL Evidence Only	3) Uncertain significance	4) Not assoc w R - Interim	3) Uncertain significance	4) Not assoc w R - Interim
Delamanid	fbiA	fbiA_c.-115C>G	upstream_gene_variant																													0.993087	0.776	0.982	0.208	0.453053	0.916534	0.989533	1	0	1	11326	242	0	1	0.97908	0	0.999912	0	0.975	0.025	1	0.976305	0.98161	0	0.0151277	0.999508	0.999998	Uncertain	3) Uncertain significance	ALL Evidence Only	3) Uncertain significance	3) Uncertain significance	3) Uncertain significance	3) Uncertain significance
Delamanid	fbiA	fbiA_p.Leu132Val	missense_variant																													0.993087	0.776	0.982	0.208	0.453053	0.916534	0.989533	1	0	1	11326	242	0	1	0.97908	0	0.999912	0	0.975	0.025	1	0.976305	0.98161	0	0.0151277	0.999508	0.999998	Uncertain	3) Uncertain significance	ALL Evidence Only	3) Uncertain significance	3) Uncertain significance	3) Uncertain significance	3) Uncertain significance
Delamanid	fbiC	fbiC_p.Arg330Cys	missense_variant																													0.993084	0.437	0.940424	0.539	0.932418	0.903738	0.989533	1	0	1	11326	242	0	1	0.97908	0	0.999912	0	0.975	0.025	1	0.976305	0.98161	0	0.0151277	0.999508	0.999998	Uncertain	3) Uncertain significance	ALL Evidence Only	3) Uncertain significance	3) Uncertain significance	3) Uncertain significance	3) Uncertain significance
Delamanid	Rv2983	Rv2983_p.Ala119Val	missense_variant																													0.993071	0.94	0.982	0.041	0.164612	0.88343	0.989533	1	0	1	11326	242	0	1	0.97908	0	0.999912	0	0.975	0.025	1	0.976305	0.98161	0	0.0151277	0.999508	0.999998	Uncertain	3) Uncertain significance	ALL Evidence Only	3) Uncertain significance	3) Uncertain significance	3) Uncertain significance	3) Uncertain significance
Delamanid	fbiC	fbiC_p.Asp521Gly	missense_variant																													0.993067	0.959	0.982	0.006	0.0787317	0.85662	0.989533	1	0	1	11326	242	0	1	0.97908	0	0.999912	0	0.975	0.025	1	0.976305	0.98161	0	0.0151277	0.999508	0.999998	Uncertain	3) Uncertain significance	ALL Evidence Only	3) Uncertain significance	3) Uncertain significance	3) Uncertain significance	3) Uncertain significance
Delamanid	fbiB	fbiB_p.Val17fs	frameshift																													0.993014	0.973	0.982	0.006	0.0787317	0.852772	0.989533	1	0	1	11326	242	0	1	0.97908	0	0.999912	0	0.975	0.025	1	0.976305	0.98161	0	0.0151277	0.999508	0.999998	Uncertain	3) Uncertain significance	ALL Evidence Only	3) Uncertain significance	2) Assoc w R - Interim	3) Uncertain significance	2) Assoc w R - Interim
Delamanid	fbiA	fbiA_p.Thr4Asn	missense_variant																													0.993009	0.596	0.982	0.383	0.722996	0.915421	0.989533	1	0	1	11326	242	0	1	0.97908	0	0.999912	0	0.975	0.025	1	0.976305	0.98161	0	0.0151277	0.999508	0.999998	Uncertain	3) Uncertain significance	ALL Evidence Only	3) Uncertain significance	3) Uncertain significance	3) Uncertain significance	3) Uncertain significance
Delamanid	fbiB	fbiB_p.Val192Ile	missense_variant																													0.993009	0.596	0.982	0.383	0.722996	0.915421	0.989533	1	0	1	11326	242	0	1	0.97908	0	0.999912	0	0.975	0.025	1	0.976305	0.98161	0	0.0151277	0.999508	0.999998	Uncertain	3) Uncertain significance	ALL Evidence Only	3) Uncertain significance	3) Uncertain significance	3) Uncertain significance	3) Uncertain significance
Delamanid	fbiC	fbiC_c.1545G>A	synonymous_variant																													0.993007	0.974	0.982	0.01	0.0961905	0.717085	0.789262	1	0	1	11293	240	0	1	0.97919	0	0.999911	0	0.975	0.025	1	0.976417	0.981717	0	0.0152528	0.999507	0.999998	Uncertain	3) Uncertain significance	ALL Evidence Only	3) Uncertain significance	4) Not assoc w R - Interim	3) Uncertain significance	4) Not assoc w R - Interim
Delamanid	fbiC	fbiC_c.1572G>A	synonymous_variant																													0.992999	0.973	0.982	0.01	0.0961905	0.716775	0.789262	1	0	1	11293	240	0	1	0.97919	0	0.999911	0	0.975	0.025	1	0.976417	0.981717	0	0.0152528	0.999507	0.999998	Uncertain	3) Uncertain significance	ALL Evidence Only	3) Uncertain significance	4) Not assoc w R - Interim	3) Uncertain significance	4) Not assoc w R - Interim
Delamanid	fbiC	fbiC_p.Met211Ile	missense_variant																													0.992994	0.413	0.918157	0.564	0.938179	0.895786	0.989533	1	0	1	11326	242	0	1	0.97908	0	0.999912	0	0.975	0.025	1	0.976305	0.98161	0	0.0151277	0.999508	0.999998	Uncertain	3) Uncertain significance	ALL Evidence Only	3) Uncertain significance	3) Uncertain significance	3) Uncertain significance	3) Uncertain significance
Delamanid	ddn	ddn_c.-32T>G	upstream_gene_variant																													0.992988	0.981	0.982	0.006	0.0787317	0.851277	0.989533	1	0	1	11326	242	0	1	0.97908	0	0.999912	0	0.975	0.025	1	0.976305	0.98161	0	0.0151277	0.999508	0.999998	Uncertain	3) Uncertain significance	ALL Evidence Only	3) Uncertain significance	3) Uncertain significance	3) Uncertain significance	3) Uncertain significance
Delamanid	fbiB	fbiB_LoF	LoF																													0.992983	0.974	0.983	0.004	0.0773333	1	1	1	0	1	11336	242	0	1	0.979098	0	0.999912	0	0.975	0.025	1	0.976326	0.981626	0	0.0151277	0.999509	0.999998	Uncertain	3) Uncertain significance	ALL Evidence Only	3) Uncertain significance	2) Assoc w R - Interim	3) Uncertain significance	2) Assoc w R - Interim
Delamanid	fbiC	fbiC_c.-10G>A	upstream_gene_variant																													0.992981	0.352	0.84922	0.631	1	0.899528	0.989533	1	0	1	11326	242	0	1	0.97908	0	0.999912	0	0.975	0.025	1	0.976305	0.98161	0	0.0151277	0.999508	0.999998	Uncertain	3) Uncertain significance	ALL Evidence Only	3) Uncertain significance	3) Uncertain significance	3) Uncertain significance	3) Uncertain significance
Delamanid	fbiA	fbiA_c.936C>T	synonymous_variant																													0.992953	0.976	0.982	0.007	0.0950588	0.7241	0.789262	1	0	1	11293	240	0	1	0.97919	0	0.999911	0	0.975	0.025	1	0.976417	0.981717	0	0.0152528	0.999507	0.999998	Uncertain	3) Uncertain significance	ALL Evidence Only	3) Uncertain significance	4) Not assoc w R - Interim	3) Uncertain significance	4) Not assoc w R - Interim
Delamanid	fbiB	fbiB_p.Ser30Arg	missense_variant																													0.992931	0.383	0.876826	0.594	0.971661	0.894283	0.989533	1	0	1	11326	242	0	1	0.97908	0	0.999912	0	0.975	0.025	1	0.976305	0.98161	0	0.0151277	0.999508	0.999998	Uncertain	3) Uncertain significance	ALL Evidence Only	3) Uncertain significance	3) Uncertain significance	3) Uncertain significance	3) Uncertain significance
Delamanid	fgd1	fgd1_p.Glu240Gly	missense_variant																													0.992928	0.976	0.982	0.006	0.0787317	0.84728	0.989533	1	0	1	11326	242	0	1	0.97908	0	0.999912	0	0.975	0.025	1	0.976305	0.98161	0	0.0151277	0.999508	0.999998	Uncertain	3) Uncertain significance	ALL Evidence Only	3) Uncertain significance	3) Uncertain significance	3) Uncertain significance	3) Uncertain significance
Delamanid	Rv2983	Rv2983_p.Glu105Asp	missense_variant																													0.992925	0.325	0.813256	0.656	1	0.90728	0.989533	1	0	1	11326	242	0	1	0.97908	0	0.999912	0	0.975	0.025	1	0.976305	0.98161	0	0.0151277	0.999508	0.999998	Uncertain	3) Uncertain significance	ALL Evidence Only	3) Uncertain significance	3) Uncertain significance	3) Uncertain significance	3) Uncertain significance
Delamanid	fbiB	fbiB_p.Ser433Pro	missense_variant																													0.992876	0.96	0.982	0.02	0.110928	0.901471	0.989533	1	0	1	11326	242	0	1	0.97908	0	0.999912	0	0.975	0.025	1	0.976305	0.98161	0	0.0151277	0.999508	0.999998	Uncertain	3) Uncertain significance	ALL Evidence Only	3) Uncertain significance	3) Uncertain significance	3) Uncertain significance	3) Uncertain significance
Delamanid	fbiB	fbiB_p.Thr371Ile	missense_variant																													0.992876	0.96	0.982	0.02	0.110928	0.901471	0.989533	1	0	1	11326	242	0	1	0.97908	0	0.999912	0	0.975	0.025	1	0.976305	0.98161	0	0.0151277	0.999508	0.999998	Uncertain	3) Uncertain significance	ALL Evidence Only	3) Uncertain significance	3) Uncertain significance	3) Uncertain significance	3) Uncertain significance
Delamanid	fbiC	fbiC_p.His592Arg	missense_variant																													0.992819	0.261	0.723804	0.717	1	0.891523	0.989533	1	0	1	11326	242	0	1	0.97908	0	0.999912	0	0.975	0.025	1	0.976305	0.98161	0	0.0151277	0.999508	0.999998	Uncertain	3) Uncertain significance	ALL Evidence Only	3) Uncertain significance	3) Uncertain significance	3) Uncertain significance	3) Uncertain significance
Delamanid	fbiA	fbiA_c.-101A>T	upstream_gene_variant																													0.992812	0.791	0.982	0.191	0.42462	0.909133	0.989533	1	0	1	11326	242	0	1	0.97908	0	0.999912	0	0.975	0.025	1	0.976305	0.98161	0	0.0151277	0.999508	0.999998	Uncertain	3) Uncertain significance	ALL Evidence Only	3) Uncertain significance	3) Uncertain significance	3) Uncertain significance	3) Uncertain significance
Delamanid	fbiC	fbiC_p.Asp130Glu	missense_variant																													0.992812	0.791	0.982	0.191	0.42462	0.909133	0.989533	1	0	1	11326	242	0	1	0.97908	0	0.999912	0	0.975	0.025	1	0.976305	0.98161	0	0.0151277	0.999508	0.999998	Uncertain	3) Uncertain significance	ALL Evidence Only	3) Uncertain significance	3) Uncertain significance	3) Uncertain significance	3) Uncertain significance
Delamanid	Rv2983	Rv2983_c.-4C>T	upstream_gene_variant																													0.992811	0.963	0.982	0.001	0.0489091	1	1	2	0	2	11325	242	0	1	0.979078	0	0.999823	0	0.841886	0.158114	1	0.976303	0.981609	0	0.0151277	0.999362	0.999979	Uncertain	3) Uncertain significance	ALL Evidence Only	3) Uncertain significance	3) Uncertain significance	3) Uncertain significance	3) Uncertain significance
Delamanid	fbiC	fbiC_p.Ser645Gly	missense_variant																													0.992803	0.474	0.982	0.507	0.897257	0.905879	0.989533	1	0	1	11326	242	0	1	0.97908	0	0.999912	0	0.975	0.025	1	0.976305	0.98161	0	0.0151277	0.999508	0.999998	Uncertain	3) Uncertain significance	ALL Evidence Only	3) Uncertain significance	3) Uncertain significance	3) Uncertain significance	3) Uncertain significance
Delamanid	ddn	ddn_p.Asp15Asn	missense_variant	0.979855	0.803	0.911	0.108	0.439714	0.859608	0.986012	1	0	1	510	50	0	1	0.910714	0	0.998043	0	0.975	0.025	1	0.883982	0.933005	0	0.0711217	0.989145	0.99995	Uncertain	0.992784	0.962	0.982	0.014	0.0972289	0.880451	0.989533	1	0	1	11326	242	0	1	0.97908	0	0.999912	0	0.975	0.025	1	0.976305	0.98161	0	0.0151277	0.999508	0.999998	Uncertain	3) Uncertain significance	Both Uncertain	3) Uncertain significance	3) Uncertain significance	3) Uncertain significance	3) Uncertain significance
Delamanid	fgd1	fgd1_c.513C>G	synonymous_variant																													0.992778	0.248	0.767755	0.736	1	0.737264	0.789262	1	0	1	11293	240	0	1	0.97919	0	0.999911	0	0.975	0.025	1	0.976417	0.981717	0	0.0152528	0.999507	0.999998	Uncertain	3) Uncertain significance	ALL Evidence Only	3) Uncertain significance	4) Not assoc w R - Interim	3) Uncertain significance	4) Not assoc w R - Interim
Delamanid	ddn	ddn_c.318G>C	synonymous_variant																													0.992693	0.975	0.982	0.002	0.0621538	0.705695	0.789262	1	0	1	11293	240	0	1	0.97919	0	0.999911	0	0.975	0.025	1	0.976417	0.981717	0	0.0152528	0.999507	0.999998	Uncertain	3) Uncertain significance	ALL Evidence Only	3) Uncertain significance	4) Not assoc w R - Interim	3) Uncertain significance	4) Not assoc w R - Interim
Delamanid	fbiB	fbiB_c.57G>A	synonymous_variant																													0.992666	0.322	0.887701	0.657	0.979439	0.741377	0.789262	1	0	1	11293	240	0	1	0.97919	0	0.999911	0	0.975	0.025	1	0.976417	0.981717	0	0.0152528	0.999507	0.999998	Uncertain	3) Uncertain significance	ALL Evidence Only	3) Uncertain significance	4) Not assoc w R - Interim	3) Uncertain significance	4) Not assoc w R - Interim
Delamanid	fbiA	fbiA_c.546G>T	synonymous_variant																													0.992617	0.664	0.982	0.319	0.600821	0.73376	0.789262	1	0	1	11293	240	0	1	0.97919	0	0.999911	0	0.975	0.025	1	0.976417	0.981717	0	0.0152528	0.999507	0.999998	Uncertain	3) Uncertain significance	ALL Evidence Only	3) Uncertain significance	4) Not assoc w R - Interim	3) Uncertain significance	4) Not assoc w R - Interim
Delamanid	fbiB	fbiB_c.1272C>T	synonymous_variant																													0.99261	0.978	0.982	0.008	0.0950588	0.712389	0.789262	1	0	1	11293	240	0	1	0.97919	0	0.999911	0	0.975	0.025	1	0.976417	0.981717	0	0.0152528	0.999507	0.999998	Uncertain	3) Uncertain significance	ALL Evidence Only	3) Uncertain significance	4) Not assoc w R - Interim	3) Uncertain significance	4) Not assoc w R - Interim
Delamanid	fbiA	fbiA_c.843C>G	synonymous_variant																													0.992547	0.928	0.982	0.033	0.146909	0.773393	0.789262	2	0	2	11292	240	0	1	0.979188	0	0.999823	0	0.841886	0.158114	1	0.976415	0.981716	0	0.0152528	0.99936	0.999979	Uncertain	3) Uncertain significance	ALL Evidence Only	3) Uncertain significance	4) Not assoc w R - Interim	3) Uncertain significance	4) Not assoc w R - Interim
Delamanid	fbiC	fbiC_p.Val37Ala	missense_variant																													0.992515	0.967	0.982	0.013	0.0971389	0.827847	0.982942	1	0	1	11326	242	0	1	0.97908	0	0.999912	0	0.975	0.025	1	0.976305	0.98161	0	0.0151277	0.999508	0.999998	Uncertain	3) Uncertain significance	ALL Evidence Only	3) Uncertain significance	3) Uncertain significance	3) Uncertain significance	3) Uncertain significance
Delamanid	fbiB	fbiB_c.552C>T	synonymous_variant																													0.992501	0.943	0.982	0.04	0.14894	0.708868	0.789262	1	0	1	11293	240	0	1	0.97919	0	0.999911	0	0.975	0.025	1	0.976417	0.981717	0	0.0152528	0.999507	0.999998	Uncertain	3) Uncertain significance	ALL Evidence Only	3) Uncertain significance	4) Not assoc w R - Interim	3) Uncertain significance	4) Not assoc w R - Interim
Delamanid	fbiC	fbiC_p.Asp454Asn	missense_variant																													0.992473	0.226	0.679263	0.758	1	0.868527	0.989533	1	0	1	11326	242	0	1	0.97908	0	0.999912	0	0.975	0.025	1	0.976305	0.98161	0	0.0151277	0.999508	0.999998	Uncertain	3) Uncertain significance	ALL Evidence Only	3) Uncertain significance	3) Uncertain significance	3) Uncertain significance	3) Uncertain significance
Delamanid	fbiC	fbiC_c.2424C>T	synonymous_variant																													0.992448	0.193	0.756288	0.784	1	0.730641	0.789262	1	0	1	11293	240	0	1	0.97919	0	0.999911	0	0.975	0.025	1	0.976417	0.981717	0	0.0152528	0.999507	0.999998	Uncertain	3) Uncertain significance	ALL Evidence Only	3) Uncertain significance	4) Not assoc w R - Interim	3) Uncertain significance	4) Not assoc w R - Interim
Delamanid	fbiC	fbiC_c.-77T>C	upstream_gene_variant																													0.992427	0.976	0.982	0.013	0.0971389	0.822722	0.981793	1	0	1	11326	242	0	1	0.97908	0	0.999912	0	0.975	0.025	1	0.976305	0.98161	0	0.0151277	0.999508	0.999998	Uncertain	3) Uncertain significance	ALL Evidence Only	3) Uncertain significance	3) Uncertain significance	3) Uncertain significance	3) Uncertain significance
Delamanid	ddn	ddn_p.Thr56Ala	missense_variant																													0.992427	0.642	0.982	0.333	0.651469	0.881919	0.989533	1	0	1	11326	242	0	1	0.97908	0	0.999912	0	0.975	0.025	1	0.976305	0.98161	0	0.0151277	0.999508	0.999998	Uncertain	3) Uncertain significance	ALL Evidence Only	3) Uncertain significance	3) Uncertain significance	3) Uncertain significance	3) Uncertain significance
Delamanid	fbiC	fbiC_p.Arg7Leu	missense_variant																													0.992427	0.642	0.982	0.333	0.651469	0.881919	0.989533	1	0	1	11326	242	0	1	0.97908	0	0.999912	0	0.975	0.025	1	0.976305	0.98161	0	0.0151277	0.999508	0.999998	Uncertain	3) Uncertain significance	ALL Evidence Only	3) Uncertain significance	3) Uncertain significance	3) Uncertain significance	3) Uncertain significance
Delamanid	fbiC	fbiC_c.810C>T	synonymous_variant																													0.992408	0.981	0.982	0.001	0.0475294	0.69717	0.789262	1	0	1	11293	240	0	1	0.97919	0	0.999911	0	0.975	0.025	1	0.976417	0.981717	0	0.0152528	0.999507	0.999998	Uncertain	3) Uncertain significance	ALL Evidence Only	3) Uncertain significance	4) Not assoc w R - Interim	3) Uncertain significance	4) Not assoc w R - Interim
Delamanid	fbiC	fbiC_p.Ala639fs	frameshift																													0.992404	0.963	0.982	0.017	0.102764	0.846228	0.989533	1	0	1	11326	242	0	1	0.97908	0	0.999912	0	0.975	0.025	1	0.976305	0.98161	0	0.0151277	0.999508	0.999998	Uncertain	3) Uncertain significance	ALL Evidence Only	3) Uncertain significance	2) Assoc w R - Interim	3) Uncertain significance	2) Assoc w R - Interim
Delamanid	fbiC	fbiC_p.Leu162Val	missense_variant																													0.992355	0.967	0.982	0.015	0.0972289	0.815538	0.981793	1	0	1	11326	242	0	1	0.97908	0	0.999912	0	0.975	0.025	1	0.976305	0.98161	0	0.0151277	0.999508	0.999998	Uncertain	3) Uncertain significance	ALL Evidence Only	3) Uncertain significance	3) Uncertain significance	3) Uncertain significance	3) Uncertain significance
Delamanid	fbiB	fbiB_p.Arg157Cys	missense_variant																													0.992354	0.965	0.982	0.017	0.102764	0.839745	0.989533	1	0	1	11326	242	0	1	0.97908	0	0.999912	0	0.975	0.025	1	0.976305	0.98161	0	0.0151277	0.999508	0.999998	Uncertain	3) Uncertain significance	ALL Evidence Only	3) Uncertain significance	3) Uncertain significance	3) Uncertain significance	3) Uncertain significance
Delamanid	fbiB	fbiB_p.Gly3Ser	missense_variant																													0.992353	0.961	0.982	0.014	0.0972289	0.817895	0.981793	1	0	1	11326	242	0	1	0.97908	0	0.999912	0	0.975	0.025	1	0.976305	0.98161	0	0.0151277	0.999508	0.999998	Uncertain	3) Uncertain significance	ALL Evidence Only	3) Uncertain significance	3) Uncertain significance	3) Uncertain significance	3) Uncertain significance
Delamanid	ddn	ddn_c.390C>T	synonymous_variant																													0.992346	0.975	0.982	0.006	0.0950588	0.704616	0.789262	1	0	1	11293	240	0	1	0.97919	0	0.999911	0	0.975	0.025	1	0.976417	0.981717	0	0.0152528	0.999507	0.999998	Uncertain	3) Uncertain significance	ALL Evidence Only	3) Uncertain significance	4) Not assoc w R - Interim	3) Uncertain significance	4) Not assoc w R - Interim
Delamanid	fbiB	fbiB_c.1050G>A	synonymous_variant	0.983421	0.817	0.923	0.091	0.396118	0.883404	0.984406	1	0	1	509	50	0	1	0.910555	0	0.998039	0	0.975	0.025	1	0.883778	0.932884	0	0.0711217	0.989124	0.99995	Uncertain	0.992335	0.527	0.982	0.458	0.795837	0.727337	0.789262	1	0	1	11293	240	0	1	0.97919	0	0.999911	0	0.975	0.025	1	0.976417	0.981717	0	0.0152528	0.999507	0.999998	Uncertain	3) Uncertain significance	Both Uncertain	3) Uncertain significance	4) Not assoc w R - Interim	3) Uncertain significance	4) Not assoc w R - Interim
Delamanid	fbiA	fbiA_c.-104C>A	upstream_gene_variant																													0.992306	0.971	0.982	0.015	0.0972289	0.812877	0.981793	1	0	1	11326	242	0	1	0.97908	0	0.999912	0	0.975	0.025	1	0.976305	0.98161	0	0.0151277	0.999508	0.999998	Uncertain	3) Uncertain significance	ALL Evidence Only	3) Uncertain significance	3) Uncertain significance	3) Uncertain significance	3) Uncertain significance
Delamanid	ddn	ddn_c.144G>T	synonymous_variant																													0.992294	0.764	0.982	0.175	0.376064	0.759976	0.789262	3	0	3	11291	240	0	1	0.979187	0	0.999734	0	0.707598	0.292402	1	0.976413	0.981714	0	0.0152528	0.999224	0.999945	Uncertain	3) Uncertain significance	ALL Evidence Only	3) Uncertain significance	4) Not assoc w R - Interim	3) Uncertain significance	4) Not assoc w R - Interim
Delamanid	fgd1	fgd1_p.Val37Gly	missense_variant																													0.992277	0.924	0.982	0.008	0.0820678	0.956136	1	3	0	3	11324	242	0	1	0.979077	0	0.999735	0	0.707598	0.292402	1	0.976301	0.981607	0	0.0151277	0.999226	0.999945	Uncertain	3) Uncertain significance	ALL Evidence Only	3) Uncertain significance	3) Uncertain significance	3) Uncertain significance	3) Uncertain significance
Delamanid	fbiC	fbiC_p.Glu832Gly	missense_variant																													0.992265	0.977	0.982	0.004	0.0787317	0.807309	0.981793	1	0	1	11326	242	0	1	0.97908	0	0.999912	0	0.975	0.025	1	0.976305	0.98161	0	0.0151277	0.999508	0.999998	Uncertain	3) Uncertain significance	ALL Evidence Only	3) Uncertain significance	3) Uncertain significance	3) Uncertain significance	3) Uncertain significance
Delamanid	fbiA	fbiA_c.792G>T	synonymous_variant																													0.992248	0.936	0.982	0.044	0.154574	0.69951	0.789262	1	0	1	11293	240	0	1	0.97919	0	0.999911	0	0.975	0.025	1	0.976417	0.981717	0	0.0152528	0.999507	0.999998	Uncertain	3) Uncertain significance	ALL Evidence Only	3) Uncertain significance	4) Not assoc w R - Interim	3) Uncertain significance	4) Not assoc w R - Interim
Delamanid	fbiB	fbiB_c.135C>A	synonymous_variant																													0.992227	0.938	0.982	0.036	0.14894	0.699813	0.789262	1	0	1	11293	240	0	1	0.97919	0	0.999911	0	0.975	0.025	1	0.976417	0.981717	0	0.0152528	0.999507	0.999998	Uncertain	3) Uncertain significance	ALL Evidence Only	3) Uncertain significance	4) Not assoc w R - Interim	3) Uncertain significance	4) Not assoc w R - Interim
Delamanid	fbiC	fbiC_c.1674C>T	synonymous_variant																													0.992227	0.94	0.982	0.031	0.14648	0.699238	0.789262	1	0	1	11293	240	0	1	0.97919	0	0.999911	0	0.975	0.025	1	0.976417	0.981717	0	0.0152528	0.999507	0.999998	Uncertain	3) Uncertain significance	ALL Evidence Only	3) Uncertain significance	4) Not assoc w R - Interim	3) Uncertain significance	4) Not assoc w R - Interim
Delamanid	ddn	ddn_c.-6A>C	upstream_gene_variant																													0.992223	0.961	0.982	0.026	0.123788	0.833656	0.987437	1	0	1	11326	242	0	1	0.97908	0	0.999912	0	0.975	0.025	1	0.976305	0.98161	0	0.0151277	0.999508	0.999998	Uncertain	3) Uncertain significance	ALL Evidence Only	3) Uncertain significance	3) Uncertain significance	3) Uncertain significance	3) Uncertain significance
Delamanid	fbiA	fbiA_c.180G>T	synonymous_variant																													0.992208	0.954	0.982	0.025	0.13557	0.699494	0.789262	1	0	1	11293	240	0	1	0.97919	0	0.999911	0	0.975	0.025	1	0.976417	0.981717	0	0.0152528	0.999507	0.999998	Uncertain	3) Uncertain significance	ALL Evidence Only	3) Uncertain significance	4) Not assoc w R - Interim	3) Uncertain significance	4) Not assoc w R - Interim
Delamanid	fbiC	fbiC_c.1467A>G	synonymous_variant																													0.992178	0.938	0.982	0.036	0.14894	0.704636	0.789262	1	0	1	11293	240	0	1	0.97919	0	0.999911	0	0.975	0.025	1	0.976417	0.981717	0	0.0152528	0.999507	0.999998	Uncertain	3) Uncertain significance	ALL Evidence Only	3) Uncertain significance	4) Not assoc w R - Interim	3) Uncertain significance	4) Not assoc w R - Interim
Delamanid	fbiC	fbiC_c.519C>T	synonymous_variant																													0.992172	0.966	0.982	0.016	0.113404	0.698146	0.789262	1	0	1	11293	240	0	1	0.97919	0	0.999911	0	0.975	0.025	1	0.976417	0.981717	0	0.0152528	0.999507	0.999998	Uncertain	3) Uncertain significance	ALL Evidence Only	3) Uncertain significance	4) Not assoc w R - Interim	3) Uncertain significance	4) Not assoc w R - Interim
Delamanid	fbiC	fbiC_c.2130C>T	synonymous_variant																													0.992143	0.965	0.982	0.015	0.112222	0.697643	0.789262	1	0	1	11293	240	0	1	0.97919	0	0.999911	0	0.975	0.025	1	0.976417	0.981717	0	0.0152528	0.999507	0.999998	Uncertain	3) Uncertain significance	ALL Evidence Only	3) Uncertain significance	4) Not assoc w R - Interim	3) Uncertain significance	4) Not assoc w R - Interim
Delamanid	fbiC	fbiC_c.1989C>T	synonymous_variant																													0.99214	0.969	0.982	0.007	0.0950588	0.696542	0.789262	1	0	1	11293	240	0	1	0.97919	0	0.999911	0	0.975	0.025	1	0.976417	0.981717	0	0.0152528	0.999507	0.999998	Uncertain	3) Uncertain significance	ALL Evidence Only	3) Uncertain significance	4) Not assoc w R - Interim	3) Uncertain significance	4) Not assoc w R - Interim
Delamanid	fgd1	fgd1_c.-38G>A	upstream_gene_variant																													0.992138	0.948	0.982	0.035	0.145969	0.816392	0.981793	1	0	1	11326	242	0	1	0.97908	0	0.999912	0	0.975	0.025	1	0.976305	0.98161	0	0.0151277	0.999508	0.999998	Uncertain	3) Uncertain significance	ALL Evidence Only	3) Uncertain significance	3) Uncertain significance	3) Uncertain significance	3) Uncertain significance
Delamanid	fbiC	fbiC_c.1995G>A	synonymous_variant																													0.992132	0.945	0.982	0.033	0.146909	0.695828	0.789262	1	0	1	11293	240	0	1	0.97919	0	0.999911	0	0.975	0.025	1	0.976417	0.981717	0	0.0152528	0.999507	0.999998	Uncertain	3) Uncertain significance	ALL Evidence Only	3) Uncertain significance	4) Not assoc w R - Interim	3) Uncertain significance	4) Not assoc w R - Interim
Delamanid	fbiC	fbiC_p.Asp472Ala	missense_variant																													0.992114	0.939	0.982	0.035	0.145969	0.826491	0.982942	1	0	1	11326	242	0	1	0.97908	0	0.999912	0	0.975	0.025	1	0.976305	0.98161	0	0.0151277	0.999508	0.999998	Uncertain	3) Uncertain significance	ALL Evidence Only	3) Uncertain significance	3) Uncertain significance	3) Uncertain significance	3) Uncertain significance
Delamanid	fbiC	fbiC_c.186C>T	synonymous_variant																													0.992092	0.968	0.982	0.013	0.10504	0.694799	0.789262	1	0	1	11293	240	0	1	0.97919	0	0.999911	0	0.975	0.025	1	0.976417	0.981717	0	0.0152528	0.999507	0.999998	Uncertain	3) Uncertain significance	ALL Evidence Only	3) Uncertain significance	4) Not assoc w R - Interim	3) Uncertain significance	4) Not assoc w R - Interim
Delamanid	fbiB	fbiB_c.759C>T	synonymous_variant																													0.992065	0.164	0.756288	0.816	1	0.710105	0.789262	1	0	1	11293	240	0	1	0.97919	0	0.999911	0	0.975	0.025	1	0.976417	0.981717	0	0.0152528	0.999507	0.999998	Uncertain	3) Uncertain significance	ALL Evidence Only	3) Uncertain significance	4) Not assoc w R - Interim	3) Uncertain significance	4) Not assoc w R - Interim
Delamanid	Rv2983	Rv2983_p.Thr179Pro	missense_variant																													0.99203	0.901	0.982	0.07	0.239873	0.821693	0.981793	1	0	1	11326	242	0	1	0.97908	0	0.999912	0	0.975	0.025	1	0.976305	0.98161	0	0.0151277	0.999508	0.999998	Uncertain	3) Uncertain significance	ALL Evidence Only	3) Uncertain significance	3) Uncertain significance	3) Uncertain significance	3) Uncertain significance
Delamanid	fbiB	fbiB_p.Arg293Gly	missense_variant																													0.992028	0.974	0.982	0.007	0.0801277	0.821268	0.981793	1	0	1	11326	242	0	1	0.97908	0	0.999912	0	0.975	0.025	1	0.976305	0.98161	0	0.0151277	0.999508	0.999998	Uncertain	3) Uncertain significance	ALL Evidence Only	3) Uncertain significance	3) Uncertain significance	3) Uncertain significance	3) Uncertain significance
Delamanid	fbiC	fbiC_p.Asp352Gly	missense_variant																													0.992026	0.968	0.982	0.007	0.0801277	0.822855	0.981793	1	0	1	11326	242	0	1	0.97908	0	0.999912	0	0.975	0.025	1	0.976305	0.98161	0	0.0151277	0.999508	0.999998	Uncertain	3) Uncertain significance	ALL Evidence Only	3) Uncertain significance	3) Uncertain significance	3) Uncertain significance	3) Uncertain significance
Delamanid	fbiA	fbiA_p.Asp292Gly	missense_variant	0.973929	0.72	0.901978	0.196	0.620667	0.734633	0.986012	1	0	1	510	50	0	1	0.910714	0	0.998043	0	0.975	0.025	1	0.883982	0.933005	0	0.0711217	0.989145	0.99995	Uncertain	0.991994	0.946	0.982	0.039	0.157759	0.80706	0.981793	1	0	1	11326	242	0	1	0.97908	0	0.999912	0	0.975	0.025	1	0.976305	0.98161	0	0.0151277	0.999508	0.999998	Uncertain	3) Uncertain significance	Both Uncertain	3) Uncertain significance	3) Uncertain significance	3) Uncertain significance	3) Uncertain significance
Delamanid	fbiC	fbiC_c.822A>G	synonymous_variant																													0.991993	0.963	0.982	0.007	0.0950588	0.692695	0.789262	1	0	1	11293	240	0	1	0.97919	0	0.999911	0	0.975	0.025	1	0.976417	0.981717	0	0.0152528	0.999507	0.999998	Uncertain	3) Uncertain significance	ALL Evidence Only	3) Uncertain significance	4) Not assoc w R - Interim	3) Uncertain significance	4) Not assoc w R - Interim
Delamanid	ddn	ddn_p.Phe66Ser	missense_variant																													0.991968	0.932	0.982	0.047	0.172014	0.816952	0.981793	1	0	1	11326	242	0	1	0.97908	0	0.999912	0	0.975	0.025	1	0.976305	0.98161	0	0.0151277	0.999508	0.999998	Uncertain	3) Uncertain significance	ALL Evidence Only	3) Uncertain significance	3) Uncertain significance	3) Uncertain significance	3) Uncertain significance
Delamanid	ddn	ddn_p.Asp108Asn	missense_variant																													0.991966	0.121	0.520784	0.859	1	0.864672	0.989533	1	0	1	11326	242	0	1	0.97908	0	0.999912	0	0.975	0.025	1	0.976305	0.98161	0	0.0151277	0.999508	0.999998	Uncertain	3) Uncertain significance	ALL Evidence Only	3) Uncertain significance	3) Uncertain significance	3) Uncertain significance	3) Uncertain significance
Delamanid	fbiB	fbiB_p.Asp311Ala	missense_variant	0.972936	0.69	0.88382	0.208	0.640865	0.714923	0.986012	1	0	1	510	50	0	1	0.910714	0	0.998043	0	0.975	0.025	1	0.883982	0.933005	0	0.0711217	0.989145	0.99995	Uncertain	0.991959	0.926	0.982	0.043	0.167887	0.80195	0.981793	1	0	1	11326	242	0	1	0.97908	0	0.999912	0	0.975	0.025	1	0.976305	0.98161	0	0.0151277	0.999508	0.999998	Uncertain	3) Uncertain significance	Both Uncertain	3) Uncertain significance	3) Uncertain significance	3) Uncertain significance	3) Uncertain significance
Delamanid	fbiB	fbiB_p.Ala441Val	missense_variant																													0.991937	0.932	0.982	0.042	0.167378	0.800455	0.981793	1	0	1	11326	242	0	1	0.97908	0	0.999912	0	0.975	0.025	1	0.976305	0.98161	0	0.0151277	0.999508	0.999998	Uncertain	3) Uncertain significance	ALL Evidence Only	3) Uncertain significance	3) Uncertain significance	3) Uncertain significance	3) Uncertain significance
Delamanid	fbiA	fbiA_c.-13A>C	upstream_gene_variant																													0.991879	0.935	0.982	0.044	0.167887	0.794623	0.981793	1	0	1	11326	242	0	1	0.97908	0	0.999912	0	0.975	0.025	1	0.976305	0.98161	0	0.0151277	0.999508	0.999998	Uncertain	3) Uncertain significance	ALL Evidence Only	3) Uncertain significance	3) Uncertain significance	3) Uncertain significance	3) Uncertain significance
Delamanid	fgd1	fgd1_p.Lys183Thr	missense_variant																													0.991757	0.981	0.982	0.004	0.0787317	0.800226	0.981793	1	0	1	11326	242	0	1	0.97908	0	0.999912	0	0.975	0.025	1	0.976305	0.98161	0	0.0151277	0.999508	0.999998	Uncertain	3) Uncertain significance	ALL Evidence Only	3) Uncertain significance	3) Uncertain significance	3) Uncertain significance	3) Uncertain significance
Delamanid	fgd1	fgd1_p.Gly137Glu	missense_variant																													0.991683	0.967	0.982	0.009	0.0820678	0.797914	0.981793	1	0	1	11326	242	0	1	0.97908	0	0.999912	0	0.975	0.025	1	0.976305	0.98161	0	0.0151277	0.999508	0.999998	Uncertain	3) Uncertain significance	ALL Evidence Only	3) Uncertain significance	3) Uncertain significance	3) Uncertain significance	3) Uncertain significance
Delamanid	ddn	ddn_p.Met87Ile	missense_variant																													0.991677	0.937	0.982	0.044	0.167887	0.785994	0.981793	1	0	1	11326	242	0	1	0.97908	0	0.999912	0	0.975	0.025	1	0.976305	0.98161	0	0.0151277	0.999508	0.999998	Uncertain	3) Uncertain significance	ALL Evidence Only	3) Uncertain significance	3) Uncertain significance	3) Uncertain significance	3) Uncertain significance
Delamanid	fbiB	fbiB_c.708C>A	synonymous_variant	0.976418	0.804	0.923	0.097	0.402889	0.768606	0.984406	1	0	1	509	50	0	1	0.910555	0	0.998039	0	0.975	0.025	1	0.883778	0.932884	0	0.0711217	0.989124	0.99995	Uncertain	0.991618	0.964	0.982	0.005	0.0950588	0.672954	0.789262	1	0	1	11293	240	0	1	0.97919	0	0.999911	0	0.975	0.025	1	0.976417	0.981717	0	0.0152528	0.999507	0.999998	Uncertain	3) Uncertain significance	Both Uncertain	3) Uncertain significance	4) Not assoc w R - Interim	3) Uncertain significance	4) Not assoc w R - Interim
Delamanid	fbiB	fbiB_p.Val17Ala	missense_variant																													0.991562	0.848	0.982	0.091	0.27976	1	1	4	0	4	11323	242	0	1	0.979075	0	0.999647	0	0.602365	0.397635	1	0.976299	0.981606	0	0.0151277	0.999096	0.999904	Uncertain	3) Uncertain significance	ALL Evidence Only	3) Uncertain significance	3) Uncertain significance	3) Uncertain significance	3) Uncertain significance
Delamanid	fgd1	fgd1_p.Leu323Phe	missense_variant																													0.991562	0.848	0.982	0.091	0.27976	1	1	4	0	4	11323	242	0	1	0.979075	0	0.999647	0	0.602365	0.397635	1	0.976299	0.981606	0	0.0151277	0.999096	0.999904	Uncertain	3) Uncertain significance	ALL Evidence Only	3) Uncertain significance	3) Uncertain significance	3) Uncertain significance	3) Uncertain significance
Delamanid	fbiA	fbiA_p.Ala327Thr	missense_variant																													0.99148	0.872	0.982	0.107	0.298269	0.772551	0.981793	1	0	1	11326	242	0	1	0.97908	0	0.999912	0	0.975	0.025	1	0.976305	0.98161	0	0.0151277	0.999508	0.999998	Uncertain	3) Uncertain significance	ALL Evidence Only	3) Uncertain significance	3) Uncertain significance	3) Uncertain significance	3) Uncertain significance
Delamanid	fbiA	fbiA_p.Glu130Lys	missense_variant																													0.991478	0.155	0.617704	0.82	1	0.821296	0.981793	1	0	1	11326	242	0	1	0.97908	0	0.999912	0	0.975	0.025	1	0.976305	0.98161	0	0.0151277	0.999508	0.999998	Uncertain	3) Uncertain significance	ALL Evidence Only	3) Uncertain significance	3) Uncertain significance	3) Uncertain significance	3) Uncertain significance
Delamanid	fbiB	fbiB_c.21C>T	synonymous_variant																													0.991466	0.198	0.756288	0.787	1	0.713439	0.789262	1	0	1	11293	240	0	1	0.97919	0	0.999911	0	0.975	0.025	1	0.976417	0.981717	0	0.0152528	0.999507	0.999998	Uncertain	3) Uncertain significance	ALL Evidence Only	3) Uncertain significance	4) Not assoc w R - Interim	3) Uncertain significance	4) Not assoc w R - Interim
Delamanid	fbiB	fbiB_p.Arg334Gln	missense_variant																													0.991462	0.88	0.982	0.103	0.294755	0.764113	0.981793	1	0	1	11326	242	0	1	0.97908	0	0.999912	0	0.975	0.025	1	0.976305	0.98161	0	0.0151277	0.999508	0.999998	Uncertain	3) Uncertain significance	ALL Evidence Only	3) Uncertain significance	3) Uncertain significance	3) Uncertain significance	3) Uncertain significance
Delamanid	fbiB	fbiB_p.Ala376Thr	missense_variant																													0.991443	0.975	0.982	0.01	0.0881967	0.778658	0.981793	1	0	1	11326	242	0	1	0.97908	0	0.999912	0	0.975	0.025	1	0.976305	0.98161	0	0.0151277	0.999508	0.999998	Uncertain	3) Uncertain significance	ALL Evidence Only	3) Uncertain significance	3) Uncertain significance	3) Uncertain significance	3) Uncertain significance
Delamanid	fbiA	fbiA_c.75G>A	synonymous_variant																													0.991435	0.18	0.756288	0.798	1	0.712134	0.789262	1	0	1	11293	240	0	1	0.97919	0	0.999911	0	0.975	0.025	1	0.976417	0.981717	0	0.0152528	0.999507	0.999998	Uncertain	3) Uncertain significance	ALL Evidence Only	3) Uncertain significance	4) Not assoc w R - Interim	3) Uncertain significance	4) Not assoc w R - Interim
Delamanid	fbiC	fbiC_c.2526C>G	synonymous_variant																													0.991435	0.18	0.756288	0.798	1	0.712134	0.789262	1	0	1	11293	240	0	1	0.97919	0	0.999911	0	0.975	0.025	1	0.976417	0.981717	0	0.0152528	0.999507	0.999998	Uncertain	3) Uncertain significance	ALL Evidence Only	3) Uncertain significance	4) Not assoc w R - Interim	3) Uncertain significance	4) Not assoc w R - Interim
Delamanid	ddn	ddn_p.Met28fs	frameshift																													0.991433	0.97	0.982	0.004	0.0787317	0.773731	0.981793	1	0	1	11326	242	0	1	0.97908	0	0.999912	0	0.975	0.025	1	0.976305	0.98161	0	0.0151277	0.999508	0.999998	Uncertain	3) Uncertain significance	LoF Upgrade	3) Uncertain significance	2) Assoc w R - Interim	2) Assoc w R - Interim	2) Assoc w R - Interim
Delamanid	fbiB	fbiB_p.Arg230Gln	missense_variant	0.985262	0.893	0.911	0.031	0.252429	0.953641	0.986012	1	0	1	510	50	0	1	0.910714	0	0.998043	0	0.975	0.025	1	0.883982	0.933005	0	0.0711217	0.989145	0.99995	Uncertain	0.991402	0.24	0.679579	0.735	1	0.817426	0.981793	1	0	1	11326	242	0	1	0.97908	0	0.999912	0	0.975	0.025	1	0.976305	0.98161	0	0.0151277	0.999508	0.999998	Uncertain	3) Uncertain significance	Both Uncertain	3) Uncertain significance	3) Uncertain significance	3) Uncertain significance	3) Uncertain significance
Delamanid	Rv2983	Rv2983_p.Ala107Val	missense_variant	0.985262	0.893	0.911	0.031	0.252429	0.953641	0.986012	1	0	1	510	50	0	1	0.910714	0	0.998043	0	0.975	0.025	1	0.883982	0.933005	0	0.0711217	0.989145	0.99995	Uncertain	0.991402	0.24	0.679579	0.735	1	0.817426	0.981793	1	0	1	11326	242	0	1	0.97908	0	0.999912	0	0.975	0.025	1	0.976305	0.98161	0	0.0151277	0.999508	0.999998	Uncertain	3) Uncertain significance	Both Uncertain	3) Uncertain significance	3) Uncertain significance	3) Uncertain significance	3) Uncertain significance
Delamanid	fbiC	fbiC_c.-44T>C	upstream_gene_variant																													0.991376	0.975	0.982	0.005	0.0787317	0.76981	0.981793	1	0	1	11326	242	0	1	0.97908	0	0.999912	0	0.975	0.025	1	0.976305	0.98161	0	0.0151277	0.999508	0.999998	Uncertain	3) Uncertain significance	ALL Evidence Only	3) Uncertain significance	3) Uncertain significance	3) Uncertain significance	3) Uncertain significance
Delamanid	fbiC	fbiC_c.2259G>A	synonymous_variant																													0.991369	0.945	0.982	0.028	0.14319	0.673653	0.789262	1	0	1	11293	240	0	1	0.97919	0	0.999911	0	0.975	0.025	1	0.976417	0.981717	0	0.0152528	0.999507	0.999998	Uncertain	3) Uncertain significance	ALL Evidence Only	3) Uncertain significance	4) Not assoc w R - Interim	3) Uncertain significance	4) Not assoc w R - Interim
Delamanid	fgd1	fgd1_p.Gly169Asp	missense_variant	0.988185	0.885	0.911	0.006	0.130286	0.960421	0.986012	1	0	1	510	50	0	1	0.910714	0	0.998043	0	0.975	0.025	1	0.883982	0.933005	0	0.0711217	0.989145	0.99995	Uncertain	0.991363	0.182	0.660765	0.798	1	0.846589	0.989533	1	0	1	11326	242	0	1	0.97908	0	0.999912	0	0.975	0.025	1	0.976305	0.98161	0	0.0151277	0.999508	0.999998	Uncertain	3) Uncertain significance	Both Uncertain	3) Uncertain significance	3) Uncertain significance	3) Uncertain significance	3) Uncertain significance
Delamanid	Rv2983	Rv2983_p.Arg171His	missense_variant	0.988185	0.885	0.911	0.006	0.130286	0.960421	0.986012	1	0	1	510	50	0	1	0.910714	0	0.998043	0	0.975	0.025	1	0.883982	0.933005	0	0.0711217	0.989145	0.99995	Uncertain	0.991363	0.182	0.660765	0.798	1	0.846589	0.989533	1	0	1	11326	242	0	1	0.97908	0	0.999912	0	0.975	0.025	1	0.976305	0.98161	0	0.0151277	0.999508	0.999998	Uncertain	3) Uncertain significance	Both Uncertain	3) Uncertain significance	3) Uncertain significance	3) Uncertain significance	3) Uncertain significance
Delamanid	fbiB	fbiB_p.Ala36Val	missense_variant																													0.991334	0.868	0.982	0.113	0.308599	0.756536	0.981793	1	0	1	11326	242	0	1	0.97908	0	0.999912	0	0.975	0.025	1	0.976305	0.98161	0	0.0151277	0.999508	0.999998	Uncertain	3) Uncertain significance	ALL Evidence Only	3) Uncertain significance	3) Uncertain significance	3) Uncertain significance	3) Uncertain significance
Delamanid	ddn	ddn_p.Ala120Ser	missense_variant																													0.991323	0.964	0.982	0.004	0.0787317	0.915306	0.989533	2	0	2	11325	242	0	1	0.979078	0	0.999823	0	0.841886	0.158114	1	0.976303	0.981609	0	0.0151277	0.999362	0.999979	Uncertain	3) Uncertain significance	ALL Evidence Only	3) Uncertain significance	3) Uncertain significance	3) Uncertain significance	3) Uncertain significance
Delamanid	ddn	ddn_p.Arg72Gln	missense_variant																													0.991323	0.964	0.982	0.004	0.0787317	0.915306	0.989533	2	0	2	11325	242	0	1	0.979078	0	0.999823	0	0.841886	0.158114	1	0.976303	0.981609	0	0.0151277	0.999362	0.999979	Uncertain	3) Uncertain significance	ALL Evidence Only	3) Uncertain significance	3) Uncertain significance	3) Uncertain significance	3) Uncertain significance
Delamanid	ddn	ddn_c.15G>C	synonymous_variant																													0.991323	0.879	0.982	0.095	0.257584	0.662533	0.789262	1	0	1	11293	240	0	1	0.97919	0	0.999911	0	0.975	0.025	1	0.976417	0.981717	0	0.0152528	0.999507	0.999998	Uncertain	3) Uncertain significance	ALL Evidence Only	3) Uncertain significance	4) Not assoc w R - Interim	3) Uncertain significance	4) Not assoc w R - Interim
Delamanid	fbiB	fbiB_p.Asp109Glu	missense_variant																													0.991305	0.97	0.982	0.008	0.0820678	0.754927	0.981793	1	0	1	11326	242	0	1	0.97908	0	0.999912	0	0.975	0.025	1	0.976305	0.98161	0	0.0151277	0.999508	0.999998	Uncertain	3) Uncertain significance	ALL Evidence Only	3) Uncertain significance	3) Uncertain significance	3) Uncertain significance	3) Uncertain significance
Delamanid	fgd1	fgd1_p.Val294Ala	missense_variant																													0.991301	0.963	0.982	0.01	0.0881967	0.764385	0.981793	1	0	1	11326	242	0	1	0.97908	0	0.999912	0	0.975	0.025	1	0.976305	0.98161	0	0.0151277	0.999508	0.999998	Uncertain	3) Uncertain significance	ALL Evidence Only	3) Uncertain significance	3) Uncertain significance	3) Uncertain significance	3) Uncertain significance
Delamanid	fbiB	fbiB_p.Trp418Ser	missense_variant																													0.991295	0.958	0.982	0.023	0.115645	0.769693	0.981793	1	0	1	11326	242	0	1	0.97908	0	0.999912	0	0.975	0.025	1	0.976305	0.98161	0	0.0151277	0.999508	0.999998	Uncertain	3) Uncertain significance	ALL Evidence Only	3) Uncertain significance	3) Uncertain significance	3) Uncertain significance	3) Uncertain significance
Delamanid	fbiC	fbiC_c.-100C>G	upstream_gene_variant																													0.99127	0.972	0.982	0.005	0.0787317	0.756639	0.981793	1	0	1	11326	242	0	1	0.97908	0	0.999912	0	0.975	0.025	1	0.976305	0.98161	0	0.0151277	0.999508	0.999998	Uncertain	3) Uncertain significance	ALL Evidence Only	3) Uncertain significance	3) Uncertain significance	3) Uncertain significance	3) Uncertain significance
Delamanid	fbiB	fbiB_c.888A>G	synonymous_variant																													0.991269	0.945	0.982	0.031	0.14648	0.661995	0.789262	1	0	1	11293	240	0	1	0.97919	0	0.999911	0	0.975	0.025	1	0.976417	0.981717	0	0.0152528	0.999507	0.999998	Uncertain	3) Uncertain significance	ALL Evidence Only	3) Uncertain significance	4) Not assoc w R - Interim	3) Uncertain significance	4) Not assoc w R - Interim
Delamanid	fbiB	fbiB_p.Asp437Ala	missense_variant																													0.991249	0.968	0.982	0.003	0.0787317	0.753747	0.981793	1	0	1	11326	242	0	1	0.97908	0	0.999912	0	0.975	0.025	1	0.976305	0.98161	0	0.0151277	0.999508	0.999998	Uncertain	3) Uncertain significance	ALL Evidence Only	3) Uncertain significance	3) Uncertain significance	3) Uncertain significance	3) Uncertain significance
Delamanid	Rv2983	Rv2983_c.354G>A	synonymous_variant																													0.991207	0.965	0.982	0.014	0.109825	0.650229	0.789262	1	0	1	11293	240	0	1	0.97919	0	0.999911	0	0.975	0.025	1	0.976417	0.981717	0	0.0152528	0.999507	0.999998	Uncertain	3) Uncertain significance	ALL Evidence Only	3) Uncertain significance	4) Not assoc w R - Interim	3) Uncertain significance	4) Not assoc w R - Interim
Delamanid	fbiB	fbiB_c.921G>A	synonymous_variant																													0.991177	0.934	0.982	0.042	0.153557	0.65957	0.789262	1	0	1	11293	240	0	1	0.97919	0	0.999911	0	0.975	0.025	1	0.976417	0.981717	0	0.0152528	0.999507	0.999998	Uncertain	3) Uncertain significance	ALL Evidence Only	3) Uncertain significance	4) Not assoc w R - Interim	3) Uncertain significance	4) Not assoc w R - Interim
Delamanid	fbiC	fbiC_p.Leu517Ile	missense_variant																													0.991161	0.976	0.982	0.005	0.0787317	0.749696	0.981793	1	0	1	11326	242	0	1	0.97908	0	0.999912	0	0.975	0.025	1	0.976305	0.98161	0	0.0151277	0.999508	0.999998	Uncertain	3) Uncertain significance	ALL Evidence Only	3) Uncertain significance	3) Uncertain significance	3) Uncertain significance	3) Uncertain significance
Delamanid	fbiB	fbiB_c.738C>T	synonymous_variant																													0.991116	0.86	0.982	0.121	0.299902	0.650056	0.789262	1	0	1	11293	240	0	1	0.97919	0	0.999911	0	0.975	0.025	1	0.976417	0.981717	0	0.0152528	0.999507	0.999998	Uncertain	3) Uncertain significance	ALL Evidence Only	3) Uncertain significance	4) Not assoc w R - Interim	3) Uncertain significance	4) Not assoc w R - Interim
Delamanid	Rv2983	Rv2983_c.147C>T	synonymous_variant																													0.991105	0.929	0.982	0.047	0.159563	0.655842	0.789262	1	0	1	11293	240	0	1	0.97919	0	0.999911	0	0.975	0.025	1	0.976417	0.981717	0	0.0152528	0.999507	0.999998	Uncertain	3) Uncertain significance	ALL Evidence Only	3) Uncertain significance	4) Not assoc w R - Interim	3) Uncertain significance	4) Not assoc w R - Interim
Delamanid	fbiC	fbiC_c.1902C>T	synonymous_variant																													0.991093	0.939	0.982	0.043	0.153735	0.654718	0.789262	1	0	1	11293	240	0	1	0.97919	0	0.999911	0	0.975	0.025	1	0.976417	0.981717	0	0.0152528	0.999507	0.999998	Uncertain	3) Uncertain significance	ALL Evidence Only	3) Uncertain significance	4) Not assoc w R - Interim	3) Uncertain significance	4) Not assoc w R - Interim
Delamanid	ddn	ddn_p.Asp15Glu	missense_variant																													0.991047	0.932	0.982	0.048	0.174486	0.742585	0.981793	1	0	1	11326	242	0	1	0.97908	0	0.999912	0	0.975	0.025	1	0.976305	0.98161	0	0.0151277	0.999508	0.999998	Uncertain	3) Uncertain significance	ALL Evidence Only	3) Uncertain significance	3) Uncertain significance	3) Uncertain significance	3) Uncertain significance
Delamanid	fbiC	fbiC_c.819G>A	synonymous_variant																													0.991013	0.929	0.982	0.053	0.172677	0.651101	0.789262	1	0	1	11293	240	0	1	0.97919	0	0.999911	0	0.975	0.025	1	0.976417	0.981717	0	0.0152528	0.999507	0.999998	Uncertain	3) Uncertain significance	ALL Evidence Only	3) Uncertain significance	4) Not assoc w R - Interim	3) Uncertain significance	4) Not assoc w R - Interim
Delamanid	fbiC	fbiC_p.Arg243Gly	missense_variant																													0.990966	0.829	0.982	0.147	0.374815	0.730713	0.981793	1	0	1	11326	242	0	1	0.97908	0	0.999912	0	0.975	0.025	1	0.976305	0.98161	0	0.0151277	0.999508	0.999998	Uncertain	3) Uncertain significance	ALL Evidence Only	3) Uncertain significance	3) Uncertain significance	3) Uncertain significance	3) Uncertain significance
Delamanid	fbiC	fbiC_c.1842C>T	synonymous_variant																													0.990945	0.899	0.982	0.076	0.223302	0.639249	0.789262	1	0	1	11293	240	0	1	0.97919	0	0.999911	0	0.975	0.025	1	0.976417	0.981717	0	0.0152528	0.999507	0.999998	Uncertain	3) Uncertain significance	ALL Evidence Only	3) Uncertain significance	4) Not assoc w R - Interim	3) Uncertain significance	4) Not assoc w R - Interim
Delamanid	Rv2983	Rv2983_p.Ile110Val	missense_variant																													0.990941	0.943	0.982	0.045	0.168125	0.740169	0.981793	1	0	1	11326	242	0	1	0.97908	0	0.999912	0	0.975	0.025	1	0.976305	0.98161	0	0.0151277	0.999508	0.999998	Uncertain	3) Uncertain significance	ALL Evidence Only	3) Uncertain significance	3) Uncertain significance	3) Uncertain significance	3) Uncertain significance
Delamanid	fgd1	fgd1_c.786C>T	synonymous_variant																													0.990938	0.931	0.982	0.053	0.172677	0.648594	0.789262	1	0	1	11293	240	0	1	0.97919	0	0.999911	0	0.975	0.025	1	0.976417	0.981717	0	0.0152528	0.999507	0.999998	Uncertain	3) Uncertain significance	ALL Evidence Only	3) Uncertain significance	4) Not assoc w R - Interim	3) Uncertain significance	4) Not assoc w R - Interim
Delamanid	Rv2983	Rv2983_c.369G>A	synonymous_variant																													0.990925	0.939	0.982	0.038	0.14894	0.630888	0.789262	1	0	1	11293	240	0	1	0.97919	0	0.999911	0	0.975	0.025	1	0.976417	0.981717	0	0.0152528	0.999507	0.999998	Uncertain	3) Uncertain significance	ALL Evidence Only	3) Uncertain significance	4) Not assoc w R - Interim	3) Uncertain significance	4) Not assoc w R - Interim
Delamanid	fbiA	fbiA_p.Ile229Val	missense_variant	0.973154	0.46	0.734667	0.365	0.716847	0.837437	0.986012	2	0	2	509	50	0	1	0.910555	0	0.996086	0	0.841886	0.158114	1	0.883778	0.932884	0	0.0711217	0.985934	0.999526	Uncertain	0.990909	0.76	0.982	0.203	0.447598	0.87547	0.989533	2	0	2	11325	242	0	1	0.979078	0	0.999823	0	0.841886	0.158114	1	0.976303	0.981609	0	0.0151277	0.999362	0.999979	Uncertain	3) Uncertain significance	Both Uncertain	3) Uncertain significance	3) Uncertain significance	3) Uncertain significance	3) Uncertain significance
Delamanid	fbiA	fbiA_p.Pro239Ser	missense_variant																													0.990908	0.951	0.982	0.034	0.144031	0.735472	0.981793	1	0	1	11326	242	0	1	0.97908	0	0.999912	0	0.975	0.025	1	0.976305	0.98161	0	0.0151277	0.999508	0.999998	Uncertain	3) Uncertain significance	ALL Evidence Only	3) Uncertain significance	3) Uncertain significance	3) Uncertain significance	3) Uncertain significance
Delamanid	fbiC	fbiC_c.1314C>T	synonymous_variant																													0.990906	0.915	0.982	0.057	0.177138	0.645898	0.789262	1	0	1	11293	240	0	1	0.97919	0	0.999911	0	0.975	0.025	1	0.976417	0.981717	0	0.0152528	0.999507	0.999998	Uncertain	3) Uncertain significance	ALL Evidence Only	3) Uncertain significance	4) Not assoc w R - Interim	3) Uncertain significance	4) Not assoc w R - Interim
Delamanid	fbiC	fbiC_c.1902C>G	synonymous_variant																													0.990892	0.921	0.982	0.057	0.177138	0.645303	0.789262	1	0	1	11293	240	0	1	0.97919	0	0.999911	0	0.975	0.025	1	0.976417	0.981717	0	0.0152528	0.999507	0.999998	Uncertain	3) Uncertain significance	ALL Evidence Only	3) Uncertain significance	4) Not assoc w R - Interim	3) Uncertain significance	4) Not assoc w R - Interim
Delamanid	ddn	ddn_c.273C>T	synonymous_variant																													0.990886	0.901	0.982	0.054	0.173833	0.730809	0.789262	2	0	2	11292	240	0	1	0.979188	0	0.999823	0	0.841886	0.158114	1	0.976415	0.981716	0	0.0152528	0.99936	0.999979	Uncertain	3) Uncertain significance	ALL Evidence Only	3) Uncertain significance	4) Not assoc w R - Interim	3) Uncertain significance	4) Not assoc w R - Interim
Delamanid	fgd1	fgd1_c.816C>T	synonymous_variant																													0.990886	0.901	0.982	0.054	0.173833	0.730809	0.789262	2	0	2	11292	240	0	1	0.979188	0	0.999823	0	0.841886	0.158114	1	0.976415	0.981716	0	0.0152528	0.99936	0.999979	Uncertain	3) Uncertain significance	ALL Evidence Only	3) Uncertain significance	4) Not assoc w R - Interim	3) Uncertain significance	4) Not assoc w R - Interim
Delamanid	fgd1	fgd1_c.546C>T	synonymous_variant																													0.990877	0.918	0.982	0.058	0.17887	0.644609	0.789262	1	0	1	11293	240	0	1	0.97919	0	0.999911	0	0.975	0.025	1	0.976417	0.981717	0	0.0152528	0.999507	0.999998	Uncertain	3) Uncertain significance	ALL Evidence Only	3) Uncertain significance	4) Not assoc w R - Interim	3) Uncertain significance	4) Not assoc w R - Interim
Delamanid	fbiC	fbiC_c.57C>A	synonymous_variant																													0.990874	0.922	0.982	0.061	0.185992	0.647495	0.789262	1	0	1	11293	240	0	1	0.97919	0	0.999911	0	0.975	0.025	1	0.976417	0.981717	0	0.0152528	0.999507	0.999998	Uncertain	3) Uncertain significance	ALL Evidence Only	3) Uncertain significance	4) Not assoc w R - Interim	3) Uncertain significance	4) Not assoc w R - Interim
Delamanid	fbiB	fbiB_p.Pro361Leu	missense_variant																													0.990874	0.929	0.982	0.049	0.176926	0.740801	0.981793	1	0	1	11326	242	0	1	0.97908	0	0.999912	0	0.975	0.025	1	0.976305	0.98161	0	0.0151277	0.999508	0.999998	Uncertain	3) Uncertain significance	ALL Evidence Only	3) Uncertain significance	3) Uncertain significance	3) Uncertain significance	3) Uncertain significance
Delamanid	fbiB	fbiB_c.207A>G	synonymous_variant																													0.990873	0.934	0.982	0.047	0.159563	0.642041	0.789262	1	0	1	11293	240	0	1	0.97919	0	0.999911	0	0.975	0.025	1	0.976417	0.981717	0	0.0152528	0.999507	0.999998	Uncertain	3) Uncertain significance	ALL Evidence Only	3) Uncertain significance	4) Not assoc w R - Interim	3) Uncertain significance	4) Not assoc w R - Interim
Delamanid	ddn	ddn_p.Val98Ala	missense_variant																													0.990873	0.965	0.982	0.012	0.0963582	0.733624	0.981793	1	0	1	11326	242	0	1	0.97908	0	0.999912	0	0.975	0.025	1	0.976305	0.98161	0	0.0151277	0.999508	0.999998	Uncertain	3) Uncertain significance	ALL Evidence Only	3) Uncertain significance	3) Uncertain significance	3) Uncertain significance	3) Uncertain significance
Delamanid	fgd1	fgd1_p.Val286Ala	missense_variant																													0.990865	0.902	0.982	0.081	0.26572	0.730813	0.981793	1	0	1	11326	242	0	1	0.97908	0	0.999912	0	0.975	0.025	1	0.976305	0.98161	0	0.0151277	0.999508	0.999998	Uncertain	3) Uncertain significance	ALL Evidence Only	3) Uncertain significance	3) Uncertain significance	3) Uncertain significance	3) Uncertain significance
Delamanid	fbiC	fbiC_c.34C>T	synonymous_variant																													0.990859	0.894	0.982	0.087	0.243239	0.635388	0.789262	1	0	1	11293	240	0	1	0.97919	0	0.999911	0	0.975	0.025	1	0.976417	0.981717	0	0.0152528	0.999507	0.999998	Uncertain	3) Uncertain significance	ALL Evidence Only	3) Uncertain significance	4) Not assoc w R - Interim	3) Uncertain significance	4) Not assoc w R - Interim
Delamanid	fgd1	fgd1_c.750G>T	synonymous_variant																													0.990854	0.932	0.982	0.038	0.14894	0.626732	0.789262	1	0	1	11293	240	0	1	0.97919	0	0.999911	0	0.975	0.025	1	0.976417	0.981717	0	0.0152528	0.999507	0.999998	Uncertain	3) Uncertain significance	ALL Evidence Only	3) Uncertain significance	4) Not assoc w R - Interim	3) Uncertain significance	4) Not assoc w R - Interim
Delamanid	fgd1	fgd1_p.Ile86Leu	missense_variant																													0.9908	0.892	0.982	0.087	0.276959	0.715888	0.981793	1	0	1	11326	242	0	1	0.97908	0	0.999912	0	0.975	0.025	1	0.976305	0.98161	0	0.0151277	0.999508	0.999998	Uncertain	3) Uncertain significance	ALL Evidence Only	3) Uncertain significance	3) Uncertain significance	3) Uncertain significance	3) Uncertain significance
Delamanid	fgd1	fgd1_c.51G>A	synonymous_variant																													0.990796	0.907	0.982	0.065	0.196704	0.641505	0.789262	1	0	1	11293	240	0	1	0.97919	0	0.999911	0	0.975	0.025	1	0.976417	0.981717	0	0.0152528	0.999507	0.999998	Uncertain	3) Uncertain significance	ALL Evidence Only	3) Uncertain significance	4) Not assoc w R - Interim	3) Uncertain significance	4) Not assoc w R - Interim
Delamanid	fbiC	fbiC_p.Val365Ile	missense_variant																													0.990786	0.968	0.982	0.013	0.0971389	0.727409	0.981793	1	0	1	11326	242	0	1	0.97908	0	0.999912	0	0.975	0.025	1	0.976305	0.98161	0	0.0151277	0.999508	0.999998	Uncertain	3) Uncertain significance	ALL Evidence Only	3) Uncertain significance	3) Uncertain significance	3) Uncertain significance	3) Uncertain significance
Delamanid	fbiA	fbiA_p.Val217Gly	missense_variant																													0.990783	0.921	0.982	0.061	0.215908	0.716258	0.981793	1	0	1	11326	242	0	1	0.97908	0	0.999912	0	0.975	0.025	1	0.976305	0.98161	0	0.0151277	0.999508	0.999998	Uncertain	3) Uncertain significance	ALL Evidence Only	3) Uncertain significance	3) Uncertain significance	3) Uncertain significance	3) Uncertain significance
Delamanid	fbiB	fbiB_c.174C>T	synonymous_variant																													0.99077	0.893	0.982	0.087	0.243239	0.631671	0.789262	1	0	1	11293	240	0	1	0.97919	0	0.999911	0	0.975	0.025	1	0.976417	0.981717	0	0.0152528	0.999507	0.999998	Uncertain	3) Uncertain significance	ALL Evidence Only	3) Uncertain significance	4) Not assoc w R - Interim	3) Uncertain significance	4) Not assoc w R - Interim
Delamanid	fbiA	fbiA_p.Val114Leu	missense_variant																													0.990754	0.938	0.982	0.046	0.170676	0.727112	0.981793	1	0	1	11326	242	0	1	0.97908	0	0.999912	0	0.975	0.025	1	0.976305	0.98161	0	0.0151277	0.999508	0.999998	Uncertain	3) Uncertain significance	ALL Evidence Only	3) Uncertain significance	3) Uncertain significance	3) Uncertain significance	3) Uncertain significance
Delamanid	fbiA	fbiA_c.666C>T	synonymous_variant																													0.990728	0.832	0.982	0.14	0.33173	0.624063	0.789262	1	0	1	11293	240	0	1	0.97919	0	0.999911	0	0.975	0.025	1	0.976417	0.981717	0	0.0152528	0.999507	0.999998	Uncertain	3) Uncertain significance	ALL Evidence Only	3) Uncertain significance	4) Not assoc w R - Interim	3) Uncertain significance	4) Not assoc w R - Interim
Delamanid	fbiA	fbiA_c.372C>T	synonymous_variant																													0.990722	0.521	0.982	0.448	0.786922	0.729867	0.789262	2	0	2	11292	240	0	1	0.979188	0	0.999823	0	0.841886	0.158114	1	0.976415	0.981716	0	0.0152528	0.99936	0.999979	Uncertain	3) Uncertain significance	ALL Evidence Only	3) Uncertain significance	4) Not assoc w R - Interim	3) Uncertain significance	4) Not assoc w R - Interim
Delamanid	fgd1	fgd1_p.Ala188Thr	missense_variant																													0.990701	0.091	0.457551	0.887	1	0.811249	0.981793	1	0	1	11326	242	0	1	0.97908	0	0.999912	0	0.975	0.025	1	0.976305	0.98161	0	0.0151277	0.999508	0.999998	Uncertain	3) Uncertain significance	ALL Evidence Only	3) Uncertain significance	3) Uncertain significance	3) Uncertain significance	3) Uncertain significance
Delamanid	fgd1	fgd1_p.Glu269Lys	missense_variant																													0.990701	0.091	0.457551	0.887	1	0.811249	0.981793	1	0	1	11326	242	0	1	0.97908	0	0.999912	0	0.975	0.025	1	0.976305	0.98161	0	0.0151277	0.999508	0.999998	Uncertain	3) Uncertain significance	ALL Evidence Only	3) Uncertain significance	3) Uncertain significance	3) Uncertain significance	3) Uncertain significance
Delamanid	fbiB	fbiB_c.1266C>G	synonymous_variant																													0.990696	0.956	0.982	0.026	0.137307	0.637269	0.789262	1	0	1	11293	240	0	1	0.97919	0	0.999911	0	0.975	0.025	1	0.976417	0.981717	0	0.0152528	0.999507	0.999998	Uncertain	3) Uncertain significance	ALL Evidence Only	3) Uncertain significance	4) Not assoc w R - Interim	3) Uncertain significance	4) Not assoc w R - Interim
Delamanid	fbiC	fbiC_c.2433G>A	synonymous_variant																													0.990693	0.866	0.982	0.113	0.287119	0.623687	0.789262	1	0	1	11293	240	0	1	0.97919	0	0.999911	0	0.975	0.025	1	0.976417	0.981717	0	0.0152528	0.999507	0.999998	Uncertain	3) Uncertain significance	ALL Evidence Only	3) Uncertain significance	4) Not assoc w R - Interim	3) Uncertain significance	4) Not assoc w R - Interim
Delamanid	ddn	ddn_p.Ala111fs	frameshift	0.975369	0.645	0.835568	0.271	0.659745	0.816024	0.986012	1	0	1	510	50	0	1	0.910714	0	0.998043	0	0.975	0.025	1	0.883982	0.933005	0	0.0711217	0.989145	0.99995	Uncertain	0.990688	0.038	0.265506	0.938	1	0.809781	0.981793	1	0	1	11326	242	0	1	0.97908	0	0.999912	0	0.975	0.025	1	0.976305	0.98161	0	0.0151277	0.999508	0.999998	Uncertain	3) Uncertain significance	LoF Upgrade	3) Uncertain significance	2) Assoc w R - Interim	2) Assoc w R - Interim	2) Assoc w R - Interim
Delamanid	fbiA	fbiA_p.Arg304Gln	missense_variant	0.975369	0.645	0.835568	0.271	0.659745	0.816024	0.986012	1	0	1	510	50	0	1	0.910714	0	0.998043	0	0.975	0.025	1	0.883982	0.933005	0	0.0711217	0.989145	0.99995	Uncertain	0.990688	0.038	0.265506	0.938	1	0.809781	0.981793	1	0	1	11326	242	0	1	0.97908	0	0.999912	0	0.975	0.025	1	0.976305	0.98161	0	0.0151277	0.999508	0.999998	Uncertain	3) Uncertain significance	Both Uncertain	3) Uncertain significance	3) Uncertain significance	3) Uncertain significance	3) Uncertain significance
Delamanid	fgd1	fgd1_p.His260Pro	missense_variant																													0.99068	0.963	0.982	0.015	0.0972289	0.718961	0.981793	1	0	1	11326	242	0	1	0.97908	0	0.999912	0	0.975	0.025	1	0.976305	0.98161	0	0.0151277	0.999508	0.999998	Uncertain	3) Uncertain significance	ALL Evidence Only	3) Uncertain significance	3) Uncertain significance	3) Uncertain significance	3) Uncertain significance
Delamanid	fbiC	fbiC_p.Asn549Asp	missense_variant																													0.990668	0.895	0.982	0.09	0.27976	0.715393	0.981793	1	0	1	11326	242	0	1	0.97908	0	0.999912	0	0.975	0.025	1	0.976305	0.98161	0	0.0151277	0.999508	0.999998	Uncertain	3) Uncertain significance	ALL Evidence Only	3) Uncertain significance	3) Uncertain significance	3) Uncertain significance	3) Uncertain significance
Delamanid	fbiB	fbiB_p.Ala200Glu	missense_variant																													0.990657	0.818	0.982	0.163	0.400429	0.716066	0.981793	1	0	1	11326	242	0	1	0.97908	0	0.999912	0	0.975	0.025	1	0.976305	0.98161	0	0.0151277	0.999508	0.999998	Uncertain	3) Uncertain significance	ALL Evidence Only	3) Uncertain significance	3) Uncertain significance	3) Uncertain significance	3) Uncertain significance
Delamanid	fbiC	fbiC_p.Val94Ala	missense_variant																													0.99065	0.825	0.982	0.163	0.400429	0.715518	0.981793	1	0	1	11326	242	0	1	0.97908	0	0.999912	0	0.975	0.025	1	0.976305	0.98161	0	0.0151277	0.999508	0.999998	Uncertain	3) Uncertain significance	ALL Evidence Only	3) Uncertain significance	3) Uncertain significance	3) Uncertain significance	3) Uncertain significance
Delamanid	fbiC	fbiC_p.Ile491Val	missense_variant																													0.99065	0.817	0.982	0.162	0.400429	0.715518	0.981793	1	0	1	11326	242	0	1	0.97908	0	0.999912	0	0.975	0.025	1	0.976305	0.98161	0	0.0151277	0.999508	0.999998	Uncertain	3) Uncertain significance	ALL Evidence Only	3) Uncertain significance	3) Uncertain significance	3) Uncertain significance	3) Uncertain significance
Delamanid	fbiC	fbiC_p.Ala349Val	missense_variant																													0.990648	0.798	0.982	0.176	0.411687	0.707285	0.981793	1	0	1	11326	242	0	1	0.97908	0	0.999912	0	0.975	0.025	1	0.976305	0.98161	0	0.0151277	0.999508	0.999998	Uncertain	3) Uncertain significance	ALL Evidence Only	3) Uncertain significance	3) Uncertain significance	3) Uncertain significance	3) Uncertain significance
Delamanid	fbiA	fbiA_p.Gly70Ser	missense_variant																													0.990645	0.876	0.982	0.101	0.294755	0.714411	0.981793	1	0	1	11326	242	0	1	0.97908	0	0.999912	0	0.975	0.025	1	0.976305	0.98161	0	0.0151277	0.999508	0.999998	Uncertain	3) Uncertain significance	ALL Evidence Only	3) Uncertain significance	3) Uncertain significance	3) Uncertain significance	3) Uncertain significance
Delamanid	Rv2983	Rv2983_p.Ile13Leu	missense_variant																													0.990645	0.867	0.982	0.011	0.0896667	1	1	7	0	7	11320	242	0	1	0.979069	0	0.999382	0	0.409616	0.590384	1	0.976293	0.981601	0	0.0151277	0.998727	0.999752	Uncertain	3) Uncertain significance	ALL Evidence Only	3) Uncertain significance	3) Uncertain significance	3) Uncertain significance	3) Uncertain significance
Delamanid	fbiA	fbiA_p.Cys280Ser	missense_variant																													0.990623	0.877	0.982	0.102	0.294755	0.713574	0.981793	1	0	1	11326	242	0	1	0.97908	0	0.999912	0	0.975	0.025	1	0.976305	0.98161	0	0.0151277	0.999508	0.999998	Uncertain	3) Uncertain significance	ALL Evidence Only	3) Uncertain significance	3) Uncertain significance	3) Uncertain significance	3) Uncertain significance
Delamanid	Rv2983	Rv2983_p.Thr146Ser	missense_variant																													0.990619	0.939	0.982	0.044	0.167887	0.725134	0.981793	1	0	1	11326	242	0	1	0.97908	0	0.999912	0	0.975	0.025	1	0.976305	0.98161	0	0.0151277	0.999508	0.999998	Uncertain	3) Uncertain significance	ALL Evidence Only	3) Uncertain significance	3) Uncertain significance	3) Uncertain significance	3) Uncertain significance
Delamanid	Rv2983	Rv2983_p.Ala107Asp	missense_variant																													0.990609	0.855	0.982	0.128	0.339232	0.702285	0.981793	1	0	1	11326	242	0	1	0.97908	0	0.999912	0	0.975	0.025	1	0.976305	0.98161	0	0.0151277	0.999508	0.999998	Uncertain	3) Uncertain significance	ALL Evidence Only	3) Uncertain significance	3) Uncertain significance	3) Uncertain significance	3) Uncertain significance
Delamanid	fbiC	fbiC_c.2409C>T	synonymous_variant																													0.990596	0.842	0.982	0.135	0.324643	0.61828	0.789262	1	0	1	11293	240	0	1	0.97919	0	0.999911	0	0.975	0.025	1	0.976417	0.981717	0	0.0152528	0.999507	0.999998	Uncertain	3) Uncertain significance	ALL Evidence Only	3) Uncertain significance	4) Not assoc w R - Interim	3) Uncertain significance	4) Not assoc w R - Interim
Delamanid	Rv2983	Rv2983_c.459G>C	synonymous_variant																													0.99058	0.818	0.982	0.166	0.367474	0.62236	0.789262	1	0	1	11293	240	0	1	0.97919	0	0.999911	0	0.975	0.025	1	0.976417	0.981717	0	0.0152528	0.999507	0.999998	Uncertain	3) Uncertain significance	ALL Evidence Only	3) Uncertain significance	4) Not assoc w R - Interim	3) Uncertain significance	4) Not assoc w R - Interim
Delamanid	fgd1	fgd1_c.138C>T	synonymous_variant																													0.990576	0.898	0.982	0.077	0.224606	0.616804	0.789262	1	0	1	11293	240	0	1	0.97919	0	0.999911	0	0.975	0.025	1	0.976417	0.981717	0	0.0152528	0.999507	0.999998	Uncertain	3) Uncertain significance	ALL Evidence Only	3) Uncertain significance	4) Not assoc w R - Interim	3) Uncertain significance	4) Not assoc w R - Interim
Delamanid	fbiA	fbiA_c.270G>A	synonymous_variant																													0.990567	0.893	0.982	0.092	0.251135	0.621169	0.789262	1	0	1	11293	240	0	1	0.97919	0	0.999911	0	0.975	0.025	1	0.976417	0.981717	0	0.0152528	0.999507	0.999998	Uncertain	3) Uncertain significance	ALL Evidence Only	3) Uncertain significance	4) Not assoc w R - Interim	3) Uncertain significance	4) Not assoc w R - Interim
Delamanid	ddn	ddn_c.-4C>T	upstream_gene_variant																													0.990535	0.959	0.982	0.023	0.115645	0.709354	0.981793	1	0	1	11326	242	0	1	0.97908	0	0.999912	0	0.975	0.025	1	0.976305	0.98161	0	0.0151277	0.999508	0.999998	Uncertain	3) Uncertain significance	ALL Evidence Only	3) Uncertain significance	3) Uncertain significance	3) Uncertain significance	3) Uncertain significance
Delamanid	fbiC	fbiC_c.-100C>T	upstream_gene_variant																													0.990529	0.031	0.248925	0.944	1	0.964226	1	1	0	1	11326	242	0	1	0.97908	0	0.999912	0	0.975	0.025	1	0.976305	0.98161	0	0.0151277	0.999508	0.999998	Uncertain	3) Uncertain significance	ALL Evidence Only	3) Uncertain significance	3) Uncertain significance	3) Uncertain significance	3) Uncertain significance
Delamanid	fbiA	fbiA_c.-129G>T	upstream_gene_variant																													0.990527	0.906	0.982	0.07	0.239873	0.710034	0.981793	1	0	1	11326	242	0	1	0.97908	0	0.999912	0	0.975	0.025	1	0.976305	0.98161	0	0.0151277	0.999508	0.999998	Uncertain	3) Uncertain significance	ALL Evidence Only	3) Uncertain significance	3) Uncertain significance	3) Uncertain significance	3) Uncertain significance
Delamanid	fbiC	fbiC_p.Pro234Leu	missense_variant																													0.990525	0.886	0.982	0.09	0.27976	0.708037	0.981793	1	0	1	11326	242	0	1	0.97908	0	0.999912	0	0.975	0.025	1	0.976305	0.98161	0	0.0151277	0.999508	0.999998	Uncertain	3) Uncertain significance	ALL Evidence Only	3) Uncertain significance	3) Uncertain significance	3) Uncertain significance	3) Uncertain significance
Delamanid	Rv2983	Rv2983_c.183T>C	synonymous_variant																													0.990522	0.957	0.982	0.026	0.137307	0.626873	0.789262	1	0	1	11293	240	0	1	0.97919	0	0.999911	0	0.975	0.025	1	0.976417	0.981717	0	0.0152528	0.999507	0.999998	Uncertain	3) Uncertain significance	ALL Evidence Only	3) Uncertain significance	4) Not assoc w R - Interim	3) Uncertain significance	4) Not assoc w R - Interim
Delamanid	fbiB	fbiB_p.Ile18Thr	missense_variant																													0.990506	0.952	0.982	0.029	0.128942	0.702369	0.981793	1	0	1	11326	242	0	1	0.97908	0	0.999912	0	0.975	0.025	1	0.976305	0.98161	0	0.0151277	0.999508	0.999998	Uncertain	3) Uncertain significance	ALL Evidence Only	3) Uncertain significance	3) Uncertain significance	3) Uncertain significance	3) Uncertain significance
Delamanid	Rv2983	Rv2983_p.Gly74Arg	missense_variant																													0.990489	0.898	0.982	0.078	0.260646	0.696329	0.981793	1	0	1	11326	242	0	1	0.97908	0	0.999912	0	0.975	0.025	1	0.976305	0.98161	0	0.0151277	0.999508	0.999998	Uncertain	3) Uncertain significance	ALL Evidence Only	3) Uncertain significance	3) Uncertain significance	3) Uncertain significance	3) Uncertain significance
Delamanid	fbiC	fbiC_c.-113G>A	upstream_gene_variant																													0.990476	0.025	0.220492	0.955	1	0.800328	0.981793	1	0	1	11326	242	0	1	0.97908	0	0.999912	0	0.975	0.025	1	0.976305	0.98161	0	0.0151277	0.999508	0.999998	Uncertain	3) Uncertain significance	ALL Evidence Only	3) Uncertain significance	3) Uncertain significance	3) Uncertain significance	3) Uncertain significance
Delamanid	fbiC	fbiC_p.Leu647Arg	missense_variant																													0.990476	0.025	0.220492	0.955	1	0.800328	0.981793	1	0	1	11326	242	0	1	0.97908	0	0.999912	0	0.975	0.025	1	0.976305	0.98161	0	0.0151277	0.999508	0.999998	Uncertain	3) Uncertain significance	ALL Evidence Only	3) Uncertain significance	3) Uncertain significance	3) Uncertain significance	3) Uncertain significance
Delamanid	fgd1	fgd1_c.255C>T	synonymous_variant																													0.990472	0.89	0.982	0.085	0.240982	0.612235	0.789262	1	0	1	11293	240	0	1	0.97919	0	0.999911	0	0.975	0.025	1	0.976417	0.981717	0	0.0152528	0.999507	0.999998	Uncertain	3) Uncertain significance	ALL Evidence Only	3) Uncertain significance	4) Not assoc w R - Interim	3) Uncertain significance	4) Not assoc w R - Interim
Delamanid	fbiB	fbiB_p.Asp90Glu	missense_variant	0.973879	0.85	0.911	0.056	0.3192	0.743947	0.986012	1	0	1	510	50	0	1	0.910714	0	0.998043	0	0.975	0.025	1	0.883982	0.933005	0	0.0711217	0.989145	0.99995	Uncertain	0.990468	0.909	0.982	0.072	0.243623	0.705154	0.981793	1	0	1	11326	242	0	1	0.97908	0	0.999912	0	0.975	0.025	1	0.976305	0.98161	0	0.0151277	0.999508	0.999998	Uncertain	3) Uncertain significance	Both Uncertain	3) Uncertain significance	3) Uncertain significance	3) Uncertain significance	3) Uncertain significance
Delamanid	fbiC	fbiC_p.Arg426Cys	missense_variant																													0.990459	0.964	0.982	0.011	0.0896667	0.702377	0.981793	1	0	1	11326	242	0	1	0.97908	0	0.999912	0	0.975	0.025	1	0.976305	0.98161	0	0.0151277	0.999508	0.999998	Uncertain	3) Uncertain significance	ALL Evidence Only	3) Uncertain significance	3) Uncertain significance	3) Uncertain significance	3) Uncertain significance
Delamanid	fbiA	fbiA_p.Gly293Ala	missense_variant																													0.990458	0.902	0.982	0.078	0.260646	0.695697	0.981793	1	0	1	11326	242	0	1	0.97908	0	0.999912	0	0.975	0.025	1	0.976305	0.98161	0	0.0151277	0.999508	0.999998	Uncertain	3) Uncertain significance	ALL Evidence Only	3) Uncertain significance	3) Uncertain significance	3) Uncertain significance	3) Uncertain significance
Delamanid	fgd1	fgd1_p.Gln47Leu	missense_variant																													0.990446	0.954	0.982	0.024	0.116324	0.698971	0.981793	1	0	1	11326	242	0	1	0.97908	0	0.999912	0	0.975	0.025	1	0.976305	0.98161	0	0.0151277	0.999508	0.999998	Uncertain	3) Uncertain significance	ALL Evidence Only	3) Uncertain significance	3) Uncertain significance	3) Uncertain significance	3) Uncertain significance
Delamanid	fbiC	fbiC_c.1380C>T	synonymous_variant	0.971951	0.653	0.888	0.248	0.618689	0.691106	0.984406	1	0	1	509	50	0	1	0.910555	0	0.998039	0	0.975	0.025	1	0.883778	0.932884	0	0.0711217	0.989124	0.99995	Uncertain	0.990435	0.812	0.982	0.176	0.376212	0.615803	0.789262	1	0	1	11293	240	0	1	0.97919	0	0.999911	0	0.975	0.025	1	0.976417	0.981717	0	0.0152528	0.999507	0.999998	Uncertain	3) Uncertain significance	Both Uncertain	3) Uncertain significance	4) Not assoc w R - Interim	3) Uncertain significance	4) Not assoc w R - Interim
Delamanid	fbiC	fbiC_p.Glu265Asp	missense_variant																													0.990423	0.876	0.982	0.108	0.299505	0.701265	0.981793	1	0	1	11326	242	0	1	0.97908	0	0.999912	0	0.975	0.025	1	0.976305	0.98161	0	0.0151277	0.999508	0.999998	Uncertain	3) Uncertain significance	ALL Evidence Only	3) Uncertain significance	3) Uncertain significance	3) Uncertain significance	3) Uncertain significance
Delamanid	fbiB	fbiB_p.Glu65Lys	missense_variant																													0.990423	0.818	0.982	0.162	0.400429	0.68966	0.981793	1	0	1	11326	242	0	1	0.97908	0	0.999912	0	0.975	0.025	1	0.976305	0.98161	0	0.0151277	0.999508	0.999998	Uncertain	3) Uncertain significance	ALL Evidence Only	3) Uncertain significance	3) Uncertain significance	3) Uncertain significance	3) Uncertain significance
Delamanid	fbiB	fbiB_p.Lys206Asn	missense_variant																													0.990416	0.941	0.982	0.017	0.102764	0.781291	0.981793	2	0	2	11325	242	0	1	0.979078	0	0.999823	0	0.841886	0.158114	1	0.976303	0.981609	0	0.0151277	0.999362	0.999979	Uncertain	3) Uncertain significance	ALL Evidence Only	3) Uncertain significance	3) Uncertain significance	3) Uncertain significance	3) Uncertain significance
Delamanid	ddn	ddn_p.Pro45Leu	missense_variant																													0.990415	0.876	0.982	0.098	0.291293	0.698016	0.981793	1	0	1	11326	242	0	1	0.97908	0	0.999912	0	0.975	0.025	1	0.976305	0.98161	0	0.0151277	0.999508	0.999998	Uncertain	3) Uncertain significance	ALL Evidence Only	3) Uncertain significance	3) Uncertain significance	3) Uncertain significance	3) Uncertain significance
Delamanid	fbiC	fbiC_c.1065C>T	synonymous_variant																													0.990402	0.875	0.982	0.106	0.278078	0.608276	0.789262	1	0	1	11293	240	0	1	0.97919	0	0.999911	0	0.975	0.025	1	0.976417	0.981717	0	0.0152528	0.999507	0.999998	Uncertain	3) Uncertain significance	ALL Evidence Only	3) Uncertain significance	4) Not assoc w R - Interim	3) Uncertain significance	4) Not assoc w R - Interim
Delamanid	fbiC	fbiC_p.Pro420Leu	missense_variant																													0.990392	0.951	0.982	0.027	0.125224	0.69379	0.981793	1	0	1	11326	242	0	1	0.97908	0	0.999912	0	0.975	0.025	1	0.976305	0.98161	0	0.0151277	0.999508	0.999998	Uncertain	3) Uncertain significance	ALL Evidence Only	3) Uncertain significance	3) Uncertain significance	3) Uncertain significance	3) Uncertain significance
Delamanid	fbiC	fbiC_c.201T>C	synonymous_variant																													0.990383	0.821	0.982	0.154	0.351503	0.607282	0.789262	1	0	1	11293	240	0	1	0.97919	0	0.999911	0	0.975	0.025	1	0.976417	0.981717	0	0.0152528	0.999507	0.999998	Uncertain	3) Uncertain significance	ALL Evidence Only	3) Uncertain significance	4) Not assoc w R - Interim	3) Uncertain significance	4) Not assoc w R - Interim
Delamanid	fbiA	fbiA_p.Val265Met	missense_variant																													0.99037	0.813	0.982	0.167	0.401098	0.685913	0.981793	1	0	1	11326	242	0	1	0.97908	0	0.999912	0	0.975	0.025	1	0.976305	0.98161	0	0.0151277	0.999508	0.999998	Uncertain	3) Uncertain significance	ALL Evidence Only	3) Uncertain significance	3) Uncertain significance	3) Uncertain significance	3) Uncertain significance
Delamanid	fbiB	fbiB_p.Thr268Ala	missense_variant																													0.990342	0.869	0.982	0.115	0.310905	0.693322	0.981793	1	0	1	11326	242	0	1	0.97908	0	0.999912	0	0.975	0.025	1	0.976305	0.98161	0	0.0151277	0.999508	0.999998	Uncertain	3) Uncertain significance	ALL Evidence Only	3) Uncertain significance	3) Uncertain significance	3) Uncertain significance	3) Uncertain significance
Delamanid	fbiB	fbiB_c.663C>A	synonymous_variant																													0.990325	0.869	0.982	0.1	0.26755	0.603691	0.789262	1	0	1	11293	240	0	1	0.97919	0	0.999911	0	0.975	0.025	1	0.976417	0.981717	0	0.0152528	0.999507	0.999998	Uncertain	3) Uncertain significance	ALL Evidence Only	3) Uncertain significance	4) Not assoc w R - Interim	3) Uncertain significance	4) Not assoc w R - Interim
Delamanid	fbiA	fbiA_p.Pro245Ser	missense_variant																													0.990316	0.899	0.982	0.081	0.26572	0.683363	0.981793	1	0	1	11326	242	0	1	0.97908	0	0.999912	0	0.975	0.025	1	0.976305	0.98161	0	0.0151277	0.999508	0.999998	Uncertain	3) Uncertain significance	ALL Evidence Only	3) Uncertain significance	3) Uncertain significance	3) Uncertain significance	3) Uncertain significance
Delamanid	fbiC	fbiC_c.-76A>G	upstream_gene_variant																													0.990308	0.896	0.982	0.086	0.276959	0.694084	0.981793	1	0	1	11326	242	0	1	0.97908	0	0.999912	0	0.975	0.025	1	0.976305	0.98161	0	0.0151277	0.999508	0.999998	Uncertain	3) Uncertain significance	ALL Evidence Only	3) Uncertain significance	3) Uncertain significance	3) Uncertain significance	3) Uncertain significance
Delamanid	fbiA	fbiA_c.925C>T	synonymous_variant																													0.990302	0.837	0.982	0.143	0.336863	0.608238	0.789262	1	0	1	11293	240	0	1	0.97919	0	0.999911	0	0.975	0.025	1	0.976417	0.981717	0	0.0152528	0.999507	0.999998	Uncertain	3) Uncertain significance	ALL Evidence Only	3) Uncertain significance	4) Not assoc w R - Interim	3) Uncertain significance	4) Not assoc w R - Interim
Delamanid	fgd1	fgd1_p.His315Tyr	missense_variant																													0.9903	0.828	0.982	0.147	0.374815	0.681153	0.981793	1	0	1	11326	242	0	1	0.97908	0	0.999912	0	0.975	0.025	1	0.976305	0.98161	0	0.0151277	0.999508	0.999998	Uncertain	3) Uncertain significance	ALL Evidence Only	3) Uncertain significance	3) Uncertain significance	3) Uncertain significance	3) Uncertain significance
Delamanid	fbiC	fbiC_p.Gln117Pro	missense_variant																													0.990286	0.802	0.982	0.17	0.406489	0.692453	0.981793	1	0	1	11326	242	0	1	0.97908	0	0.999912	0	0.975	0.025	1	0.976305	0.98161	0	0.0151277	0.999508	0.999998	Uncertain	3) Uncertain significance	ALL Evidence Only	3) Uncertain significance	3) Uncertain significance	3) Uncertain significance	3) Uncertain significance
Delamanid	fgd1	fgd1_p.Ala216Gly	missense_variant																													0.99028	0.89	0.982	0.088	0.278494	0.692247	0.981793	1	0	1	11326	242	0	1	0.97908	0	0.999912	0	0.975	0.025	1	0.976305	0.98161	0	0.0151277	0.999508	0.999998	Uncertain	3) Uncertain significance	ALL Evidence Only	3) Uncertain significance	3) Uncertain significance	3) Uncertain significance	3) Uncertain significance
Delamanid	fbiC	fbiC_c.1248G>T	synonymous_variant																													0.990276	0.816	0.982	0.153	0.35021	0.60716	0.789262	1	0	1	11293	240	0	1	0.97919	0	0.999911	0	0.975	0.025	1	0.976417	0.981717	0	0.0152528	0.999507	0.999998	Uncertain	3) Uncertain significance	ALL Evidence Only	3) Uncertain significance	4) Not assoc w R - Interim	3) Uncertain significance	4) Not assoc w R - Interim
Delamanid	Rv2983	Rv2983_p.Ala50Thr	missense_variant																													0.99027	0.838	0.982	0.14	0.363865	0.678046	0.981793	1	0	1	11326	242	0	1	0.97908	0	0.999912	0	0.975	0.025	1	0.976305	0.98161	0	0.0151277	0.999508	0.999998	Uncertain	3) Uncertain significance	ALL Evidence Only	3) Uncertain significance	3) Uncertain significance	3) Uncertain significance	3) Uncertain significance
Delamanid	fbiC	fbiC_p.Ala574Val	missense_variant																													0.99026	0.808	0.982	0.175	0.411135	0.690745	0.981793	1	0	1	11326	242	0	1	0.97908	0	0.999912	0	0.975	0.025	1	0.976305	0.98161	0	0.0151277	0.999508	0.999998	Uncertain	3) Uncertain significance	ALL Evidence Only	3) Uncertain significance	3) Uncertain significance	3) Uncertain significance	3) Uncertain significance
Delamanid	fbiC	fbiC_p.Phe470Leu	missense_variant	0.983308	0.61	0.818118	0.294	0.67944	0.901263	0.986012	1	0	1	510	50	0	1	0.910714	0	0.998043	0	0.975	0.025	1	0.883982	0.933005	0	0.0711217	0.989145	0.99995	Uncertain	0.990257	0.837	0.982	0.143	0.369875	0.677079	0.981793	1	0	1	11326	242	0	1	0.97908	0	0.999912	0	0.975	0.025	1	0.976305	0.98161	0	0.0151277	0.999508	0.999998	Uncertain	3) Uncertain significance	Both Uncertain	3) Uncertain significance	3) Uncertain significance	3) Uncertain significance	3) Uncertain significance
Delamanid	fbiB	fbiB_p.Pro25Arg	missense_variant																													0.990254	0.888	0.982	0.092	0.28109	0.679761	0.981793	1	0	1	11326	242	0	1	0.97908	0	0.999912	0	0.975	0.025	1	0.976305	0.98161	0	0.0151277	0.999508	0.999998	Uncertain	3) Uncertain significance	ALL Evidence Only	3) Uncertain significance	3) Uncertain significance	3) Uncertain significance	3) Uncertain significance
Delamanid	fgd1	fgd1_c.1000C>A	synonymous_variant																													0.990254	0.858	0.982	0.119	0.297684	0.600262	0.789262	1	0	1	11293	240	0	1	0.97919	0	0.999911	0	0.975	0.025	1	0.976417	0.981717	0	0.0152528	0.999507	0.999998	Uncertain	3) Uncertain significance	ALL Evidence Only	3) Uncertain significance	4) Not assoc w R - Interim	3) Uncertain significance	4) Not assoc w R - Interim
Delamanid	fbiC	fbiC_c.2517C>T	synonymous_variant																													0.990249	0.076	0.458269	0.902	1	0.684002	0.789262	1	0	1	11293	240	0	1	0.97919	0	0.999911	0	0.975	0.025	1	0.976417	0.981717	0	0.0152528	0.999507	0.999998	Uncertain	3) Uncertain significance	ALL Evidence Only	3) Uncertain significance	4) Not assoc w R - Interim	3) Uncertain significance	4) Not assoc w R - Interim
Delamanid	Rv2983	Rv2983_p.Arg209Gln	missense_variant																													0.990248	0.889	0.982	0.089	0.27976	0.679166	0.981793	1	0	1	11326	242	0	1	0.97908	0	0.999912	0	0.975	0.025	1	0.976305	0.98161	0	0.0151277	0.999508	0.999998	Uncertain	3) Uncertain significance	ALL Evidence Only	3) Uncertain significance	3) Uncertain significance	3) Uncertain significance	3) Uncertain significance
Delamanid	fbiC	fbiC_c.-89_-88insACTGTTGCGC	upstream_gene_variant																													0.990248	0.889	0.982	0.093	0.28109	0.689842	0.981793	1	0	1	11326	242	0	1	0.97908	0	0.999912	0	0.975	0.025	1	0.976305	0.98161	0	0.0151277	0.999508	0.999998	Uncertain	3) Uncertain significance	ALL Evidence Only	3) Uncertain significance	3) Uncertain significance	3) Uncertain significance	3) Uncertain significance
Delamanid	fbiC	fbiC_p.Pro438Leu	missense_variant																													0.990241	0.856	0.982	0.123	0.327594	0.686553	0.981793	1	0	1	11326	242	0	1	0.97908	0	0.999912	0	0.975	0.025	1	0.976305	0.98161	0	0.0151277	0.999508	0.999998	Uncertain	3) Uncertain significance	ALL Evidence Only	3) Uncertain significance	3) Uncertain significance	3) Uncertain significance	3) Uncertain significance
Delamanid	Rv2983	Rv2983_c.-34G>C	upstream_gene_variant																													0.990215	0.888	0.982	0.096	0.288536	0.687615	0.981793	1	0	1	11326	242	0	1	0.97908	0	0.999912	0	0.975	0.025	1	0.976305	0.98161	0	0.0151277	0.999508	0.999998	Uncertain	3) Uncertain significance	ALL Evidence Only	3) Uncertain significance	3) Uncertain significance	3) Uncertain significance	3) Uncertain significance
Delamanid	Rv2983	Rv2983_p.Gly8Asp	missense_variant																													0.990209	0.965	0.982	0.004	0.0787317	0.687282	0.981793	1	0	1	11326	242	0	1	0.97908	0	0.999912	0	0.975	0.025	1	0.976305	0.98161	0	0.0151277	0.999508	0.999998	Uncertain	3) Uncertain significance	ALL Evidence Only	3) Uncertain significance	3) Uncertain significance	3) Uncertain significance	3) Uncertain significance
Delamanid	fgd1	fgd1_c.750G>A	synonymous_variant																													0.9902	0.945	0.982	0.037	0.14894	0.612575	0.789262	1	0	1	11293	240	0	1	0.97919	0	0.999911	0	0.975	0.025	1	0.976417	0.981717	0	0.0152528	0.999507	0.999998	Uncertain	3) Uncertain significance	ALL Evidence Only	3) Uncertain significance	4) Not assoc w R - Interim	3) Uncertain significance	4) Not assoc w R - Interim
Delamanid	ddn	ddn_p.Asp113Asn	missense_variant																													0.990196	0.79	0.982	0.15	0.38066	0.866985	0.989533	3	0	3	11324	242	0	1	0.979077	0	0.999735	0	0.707598	0.292402	1	0.976301	0.981607	0	0.0151277	0.999226	0.999945	Uncertain	3) Uncertain significance	ALL Evidence Only	3) Uncertain significance	3) Uncertain significance	3) Uncertain significance	3) Uncertain significance
Delamanid	fbiA	fbiA_c.72C>T	synonymous_variant																													0.990184	0.846	0.982	0.133	0.322715	0.611885	0.789262	1	0	1	11293	240	0	1	0.97919	0	0.999911	0	0.975	0.025	1	0.976417	0.981717	0	0.0152528	0.999507	0.999998	Uncertain	3) Uncertain significance	ALL Evidence Only	3) Uncertain significance	4) Not assoc w R - Interim	3) Uncertain significance	4) Not assoc w R - Interim
Delamanid	fbiA	fbiA_p.Ile53Val	missense_variant																													0.990161	0.974	0.982	0.003	0.0787317	0.684191	0.981793	1	0	1	11326	242	0	1	0.97908	0	0.999912	0	0.975	0.025	1	0.976305	0.98161	0	0.0151277	0.999508	0.999998	Uncertain	3) Uncertain significance	ALL Evidence Only	3) Uncertain significance	3) Uncertain significance	3) Uncertain significance	3) Uncertain significance
Delamanid	fbiC	fbiC_p.Lys682Arg	missense_variant																													0.990155	0.976	0.982	0.003	0.0787317	0.682551	0.981793	1	0	1	11326	242	0	1	0.97908	0	0.999912	0	0.975	0.025	1	0.976305	0.98161	0	0.0151277	0.999508	0.999998	Uncertain	3) Uncertain significance	ALL Evidence Only	3) Uncertain significance	3) Uncertain significance	3) Uncertain significance	3) Uncertain significance
Delamanid	fbiC	fbiC_p.Ala63Thr	missense_variant																													0.990153	0.976	0.982	0.002	0.0787317	0.684177	0.981793	1	0	1	11326	242	0	1	0.97908	0	0.999912	0	0.975	0.025	1	0.976305	0.98161	0	0.0151277	0.999508	0.999998	Uncertain	3) Uncertain significance	ALL Evidence Only	3) Uncertain significance	3) Uncertain significance	3) Uncertain significance	3) Uncertain significance
Delamanid	fgd1	fgd1_p.Pro166Leu	missense_variant																													0.990149	0.979	0.982	0.005	0.0787317	0.683761	0.981793	1	0	1	11326	242	0	1	0.97908	0	0.999912	0	0.975	0.025	1	0.976305	0.98161	0	0.0151277	0.999508	0.999998	Uncertain	3) Uncertain significance	ALL Evidence Only	3) Uncertain significance	3) Uncertain significance	3) Uncertain significance	3) Uncertain significance
Delamanid	fbiC	fbiC_c.1794A>G	synonymous_variant																													0.990144	0.915	0.982	0.066	0.198985	0.601095	0.789262	1	0	1	11293	240	0	1	0.97919	0	0.999911	0	0.975	0.025	1	0.976417	0.981717	0	0.0152528	0.999507	0.999998	Uncertain	3) Uncertain significance	ALL Evidence Only	3) Uncertain significance	4) Not assoc w R - Interim	3) Uncertain significance	4) Not assoc w R - Interim
Delamanid	fgd1	fgd1_c.606C>T	synonymous_variant																													0.990133	0.935	0.982	0.041	0.151963	0.608788	0.789262	1	0	1	11293	240	0	1	0.97919	0	0.999911	0	0.975	0.025	1	0.976417	0.981717	0	0.0152528	0.999507	0.999998	Uncertain	3) Uncertain significance	ALL Evidence Only	3) Uncertain significance	4) Not assoc w R - Interim	3) Uncertain significance	4) Not assoc w R - Interim
Delamanid	fbiB	fbiB_p.Leu284Val	missense_variant																													0.990096	0.813	0.982	0.167	0.401098	0.667085	0.981793	1	0	1	11326	242	0	1	0.97908	0	0.999912	0	0.975	0.025	1	0.976305	0.98161	0	0.0151277	0.999508	0.999998	Uncertain	3) Uncertain significance	ALL Evidence Only	3) Uncertain significance	3) Uncertain significance	3) Uncertain significance	3) Uncertain significance
Delamanid	fbiA	fbiA_c.-129G>A	upstream_gene_variant																													0.990066	0.794	0.982	0.182	0.417178	0.67753	0.981793	1	0	1	11326	242	0	1	0.97908	0	0.999912	0	0.975	0.025	1	0.976305	0.98161	0	0.0151277	0.999508	0.999998	Uncertain	3) Uncertain significance	ALL Evidence Only	3) Uncertain significance	3) Uncertain significance	3) Uncertain significance	3) Uncertain significance
Delamanid	fbiC	fbiC_c.1518C>T	synonymous_variant																													0.990057	0.955	0.982	0.026	0.137307	0.605179	0.789262	1	0	1	11293	240	0	1	0.97919	0	0.999911	0	0.975	0.025	1	0.976417	0.981717	0	0.0152528	0.999507	0.999998	Uncertain	3) Uncertain significance	ALL Evidence Only	3) Uncertain significance	4) Not assoc w R - Interim	3) Uncertain significance	4) Not assoc w R - Interim
Delamanid	ddn	ddn_p.Pro124Ser	missense_variant																													0.990047	0.964	0.982	0.02	0.110928	0.674643	0.981793	1	0	1	11326	242	0	1	0.97908	0	0.999912	0	0.975	0.025	1	0.976305	0.98161	0	0.0151277	0.999508	0.999998	Uncertain	3) Uncertain significance	ALL Evidence Only	3) Uncertain significance	3) Uncertain significance	3) Uncertain significance	3) Uncertain significance
Delamanid	fbiA	fbiA_c.288C>T	synonymous_variant																													0.990046	0.82	0.982	0.162	0.362593	0.598292	0.789262	1	0	1	11293	240	0	1	0.97919	0	0.999911	0	0.975	0.025	1	0.976417	0.981717	0	0.0152528	0.999507	0.999998	Uncertain	3) Uncertain significance	ALL Evidence Only	3) Uncertain significance	4) Not assoc w R - Interim	3) Uncertain significance	4) Not assoc w R - Interim
Delamanid	fbiB	fbiB_p.Asp90Gly	missense_variant																													0.990046	0.964	0.982	0.023	0.115645	0.674972	0.981793	1	0	1	11326	242	0	1	0.97908	0	0.999912	0	0.975	0.025	1	0.976305	0.98161	0	0.0151277	0.999508	0.999998	Uncertain	3) Uncertain significance	ALL Evidence Only	3) Uncertain significance	3) Uncertain significance	3) Uncertain significance	3) Uncertain significance
Delamanid	fbiB	fbiB_c.903G>A	synonymous_variant	0.971897	0.704	0.922053	0.201	0.583462	0.703542	0.984406	1	0	1	509	50	0	1	0.910555	0	0.998039	0	0.975	0.025	1	0.883778	0.932884	0	0.0711217	0.989124	0.99995	Uncertain	0.990036	0.957	0.982	0.024	0.131918	0.602277	0.789262	1	0	1	11293	240	0	1	0.97919	0	0.999911	0	0.975	0.025	1	0.976417	0.981717	0	0.0152528	0.999507	0.999998	Uncertain	3) Uncertain significance	Both Uncertain	3) Uncertain significance	4) Not assoc w R - Interim	3) Uncertain significance	4) Not assoc w R - Interim
Delamanid	fbiC	fbiC_c.2181C>T	synonymous_variant																													0.990028	0.929	0.982	0.047	0.159563	0.600279	0.789262	1	0	1	11293	240	0	1	0.97919	0	0.999911	0	0.975	0.025	1	0.976417	0.981717	0	0.0152528	0.999507	0.999998	Uncertain	3) Uncertain significance	ALL Evidence Only	3) Uncertain significance	4) Not assoc w R - Interim	3) Uncertain significance	4) Not assoc w R - Interim
Delamanid	fbiA	fbiA_c.318C>T	synonymous_variant																													0.990019	0.697	0.982	0.281	0.549753	0.599164	0.789262	1	0	1	11293	240	0	1	0.97919	0	0.999911	0	0.975	0.025	1	0.976417	0.981717	0	0.0152528	0.999507	0.999998	Uncertain	3) Uncertain significance	ALL Evidence Only	3) Uncertain significance	4) Not assoc w R - Interim	3) Uncertain significance	4) Not assoc w R - Interim
Delamanid	fbiC	fbiC_p.Val621Ile	missense_variant																													0.990009	0.964	0.982	0.014	0.0972289	0.669664	0.981793	1	0	1	11326	242	0	1	0.97908	0	0.999912	0	0.975	0.025	1	0.976305	0.98161	0	0.0151277	0.999508	0.999998	Uncertain	3) Uncertain significance	ALL Evidence Only	3) Uncertain significance	3) Uncertain significance	3) Uncertain significance	3) Uncertain significance
Delamanid	fbiC	fbiC_p.Val745Met	missense_variant																													0.990006	0.791	0.982	0.191	0.42462	0.673914	0.981793	1	0	1	11326	242	0	1	0.97908	0	0.999912	0	0.975	0.025	1	0.976305	0.98161	0	0.0151277	0.999508	0.999998	Uncertain	3) Uncertain significance	ALL Evidence Only	3) Uncertain significance	3) Uncertain significance	3) Uncertain significance	3) Uncertain significance
Delamanid	fbiB	fbiB_p.Pro122Ala	missense_variant																													0.990003	0.949	0.982	0.029	0.128942	0.668092	0.981793	1	0	1	11326	242	0	1	0.97908	0	0.999912	0	0.975	0.025	1	0.976305	0.98161	0	0.0151277	0.999508	0.999998	Uncertain	3) Uncertain significance	ALL Evidence Only	3) Uncertain significance	3) Uncertain significance	3) Uncertain significance	3) Uncertain significance
Delamanid	fbiC	fbiC_c.1923C>G	synonymous_variant																													0.989993	0.109	0.599129	0.869	1	0.688544	0.789262	1	0	1	11293	240	0	1	0.97919	0	0.999911	0	0.975	0.025	1	0.976417	0.981717	0	0.0152528	0.999507	0.999998	Uncertain	3) Uncertain significance	ALL Evidence Only	3) Uncertain significance	4) Not assoc w R - Interim	3) Uncertain significance	4) Not assoc w R - Interim
Delamanid	Rv2983	Rv2983_p.Thr146Ala	missense_variant																													0.989975	0.966	0.982	0.014	0.0972289	0.666589	0.981793	1	0	1	11326	242	0	1	0.97908	0	0.999912	0	0.975	0.025	1	0.976305	0.98161	0	0.0151277	0.999508	0.999998	Uncertain	3) Uncertain significance	ALL Evidence Only	3) Uncertain significance	3) Uncertain significance	3) Uncertain significance	3) Uncertain significance
Delamanid	fbiA	fbiA_c.903G>A	synonymous_variant																													0.989962	0.92	0.982	0.039	0.14894	0.665903	0.789262	2	0	2	11292	240	0	1	0.979188	0	0.999823	0	0.841886	0.158114	1	0.976415	0.981716	0	0.0152528	0.99936	0.999979	Uncertain	3) Uncertain significance	ALL Evidence Only	3) Uncertain significance	4) Not assoc w R - Interim	3) Uncertain significance	4) Not assoc w R - Interim
Delamanid	fgd1	fgd1_p.Tyr81His	missense_variant																													0.989947	0.973	0.982	0.006	0.0787317	0.663904	0.981793	1	0	1	11326	242	0	1	0.97908	0	0.999912	0	0.975	0.025	1	0.976305	0.98161	0	0.0151277	0.999508	0.999998	Uncertain	3) Uncertain significance	ALL Evidence Only	3) Uncertain significance	3) Uncertain significance	3) Uncertain significance	3) Uncertain significance
Delamanid	fbiC	fbiC_p.Glu738Gly	missense_variant	0.982912	0.906	0.911	0.008	0.130286	0.895735	0.986012	1	0	1	510	50	0	1	0.910714	0	0.998043	0	0.975	0.025	1	0.883982	0.933005	0	0.0711217	0.989145	0.99995	Uncertain	0.989924	0.884	0.982	0.1	0.293989	0.666552	0.981793	1	0	1	11326	242	0	1	0.97908	0	0.999912	0	0.975	0.025	1	0.976305	0.98161	0	0.0151277	0.999508	0.999998	Uncertain	3) Uncertain significance	Both Uncertain	3) Uncertain significance	3) Uncertain significance	3) Uncertain significance	3) Uncertain significance
Delamanid	Rv2983	Rv2983_p.Leu144Val	missense_variant																													0.989922	0.969	0.982	0.015	0.0972289	0.665735	0.981793	1	0	1	11326	242	0	1	0.97908	0	0.999912	0	0.975	0.025	1	0.976305	0.98161	0	0.0151277	0.999508	0.999998	Uncertain	3) Uncertain significance	ALL Evidence Only	3) Uncertain significance	3) Uncertain significance	3) Uncertain significance	3) Uncertain significance
Delamanid	fbiA	fbiA_p.Trp101Cys	missense_variant																													0.989921	0.867	0.982	0.104	0.296042	0.669753	0.981793	1	0	1	11326	242	0	1	0.97908	0	0.999912	0	0.975	0.025	1	0.976305	0.98161	0	0.0151277	0.999508	0.999998	Uncertain	3) Uncertain significance	ALL Evidence Only	3) Uncertain significance	3) Uncertain significance	3) Uncertain significance	3) Uncertain significance
Delamanid	fbiA	fbiA_c.522G>A	synonymous_variant																													0.989907	0.684	0.982	0.294	0.5656	0.605267	0.789262	1	0	1	11293	240	0	1	0.97919	0	0.999911	0	0.975	0.025	1	0.976417	0.981717	0	0.0152528	0.999507	0.999998	Uncertain	3) Uncertain significance	ALL Evidence Only	3) Uncertain significance	4) Not assoc w R - Interim	3) Uncertain significance	4) Not assoc w R - Interim
Delamanid	fbiA	fbiA_p.Val160Ile	missense_variant																													0.989902	0.965	0.982	0.011	0.0896667	0.664234	0.981793	1	0	1	11326	242	0	1	0.97908	0	0.999912	0	0.975	0.025	1	0.976305	0.98161	0	0.0151277	0.999508	0.999998	Uncertain	3) Uncertain significance	ALL Evidence Only	3) Uncertain significance	3) Uncertain significance	3) Uncertain significance	3) Uncertain significance
Delamanid	ddn	ddn_p.Glu105Lys	missense_variant	0.982809	0.902	0.911	0.006	0.130286	0.894918	0.986012	1	0	1	510	50	0	1	0.910714	0	0.998043	0	0.975	0.025	1	0.883982	0.933005	0	0.0711217	0.989145	0.99995	Uncertain	0.989901	0.882	0.982	0.098	0.291293	0.663241	0.981793	1	0	1	11326	242	0	1	0.97908	0	0.999912	0	0.975	0.025	1	0.976305	0.98161	0	0.0151277	0.999508	0.999998	Uncertain	3) Uncertain significance	Both Uncertain	3) Uncertain significance	3) Uncertain significance	3) Uncertain significance	3) Uncertain significance
Delamanid	fbiC	fbiC_c.750G>A	synonymous_variant																													0.989899	0.807	0.982	0.175	0.376064	0.597117	0.789262	1	0	1	11293	240	0	1	0.97919	0	0.999911	0	0.975	0.025	1	0.976417	0.981717	0	0.0152528	0.999507	0.999998	Uncertain	3) Uncertain significance	ALL Evidence Only	3) Uncertain significance	4) Not assoc w R - Interim	3) Uncertain significance	4) Not assoc w R - Interim
Delamanid	ddn	ddn_p.Thr115Ala	missense_variant																													0.989893	0.965	0.982	0.009	0.0820678	0.661812	0.981793	1	0	1	11326	242	0	1	0.97908	0	0.999912	0	0.975	0.025	1	0.976305	0.98161	0	0.0151277	0.999508	0.999998	Uncertain	3) Uncertain significance	ALL Evidence Only	3) Uncertain significance	3) Uncertain significance	3) Uncertain significance	3) Uncertain significance
Delamanid	fbiA	fbiA_p.Ile229Met	missense_variant																													0.989892	0.971	0.982	0.008	0.0820678	0.660804	0.981793	1	0	1	11326	242	0	1	0.97908	0	0.999912	0	0.975	0.025	1	0.976305	0.98161	0	0.0151277	0.999508	0.999998	Uncertain	3) Uncertain significance	ALL Evidence Only	3) Uncertain significance	3) Uncertain significance	3) Uncertain significance	3) Uncertain significance
Delamanid	fbiA	fbiA_p.Gly189Ser	missense_variant																													0.98989	0.973	0.982	0.008	0.0820678	0.660811	0.981793	1	0	1	11326	242	0	1	0.97908	0	0.999912	0	0.975	0.025	1	0.976305	0.98161	0	0.0151277	0.999508	0.999998	Uncertain	3) Uncertain significance	ALL Evidence Only	3) Uncertain significance	3) Uncertain significance	3) Uncertain significance	3) Uncertain significance
Delamanid	fbiC	fbiC_c.1272G>A	synonymous_variant																													0.989868	0.822	0.982	0.16	0.359111	0.584642	0.789262	1	0	1	11293	240	0	1	0.97919	0	0.999911	0	0.975	0.025	1	0.976417	0.981717	0	0.0152528	0.999507	0.999998	Uncertain	3) Uncertain significance	ALL Evidence Only	3) Uncertain significance	4) Not assoc w R - Interim	3) Uncertain significance	4) Not assoc w R - Interim
Delamanid	fbiB	fbiB_c.84T>C	synonymous_variant																													0.989855	0.748	0.982	0.229	0.460279	0.575638	0.789262	1	0	1	11293	240	0	1	0.97919	0	0.999911	0	0.975	0.025	1	0.976417	0.981717	0	0.0152528	0.999507	0.999998	Uncertain	3) Uncertain significance	ALL Evidence Only	3) Uncertain significance	4) Not assoc w R - Interim	3) Uncertain significance	4) Not assoc w R - Interim
Delamanid	fbiC	fbiC_p.Ala852Val	missense_variant																													0.989852	0.762	0.982	0.213	0.462073	0.661487	0.981793	1	0	1	11326	242	0	1	0.97908	0	0.999912	0	0.975	0.025	1	0.976305	0.98161	0	0.0151277	0.999508	0.999998	Uncertain	3) Uncertain significance	ALL Evidence Only	3) Uncertain significance	3) Uncertain significance	3) Uncertain significance	3) Uncertain significance
Delamanid	fbiA	fbiA_c.-69T>C	upstream_gene_variant																													0.989849	0.954	0.982	0.023	0.115645	0.658305	0.981793	1	0	1	11326	242	0	1	0.97908	0	0.999912	0	0.975	0.025	1	0.976305	0.98161	0	0.0151277	0.999508	0.999998	Uncertain	3) Uncertain significance	ALL Evidence Only	3) Uncertain significance	3) Uncertain significance	3) Uncertain significance	3) Uncertain significance
Delamanid	fbiC	fbiC_p.Glu299Val	missense_variant																													0.989844	0.96	0.982	0.009	0.0820678	0.654622	0.981793	1	0	1	11326	242	0	1	0.97908	0	0.999912	0	0.975	0.025	1	0.976305	0.98161	0	0.0151277	0.999508	0.999998	Uncertain	3) Uncertain significance	ALL Evidence Only	3) Uncertain significance	3) Uncertain significance	3) Uncertain significance	3) Uncertain significance
Delamanid	Rv2983	Rv2983_c.15G>C	synonymous_variant																													0.989819	0.89	0.982	0.074	0.218219	0.593539	0.789262	1	0	1	11293	240	0	1	0.97919	0	0.999911	0	0.975	0.025	1	0.976417	0.981717	0	0.0152528	0.999507	0.999998	Uncertain	3) Uncertain significance	ALL Evidence Only	3) Uncertain significance	4) Not assoc w R - Interim	3) Uncertain significance	4) Not assoc w R - Interim
Delamanid	ddn	ddn_c.150C>T	synonymous_variant																													0.989811	0.966	0.982	0.021	0.128545	0.58836	0.789262	1	0	1	11293	240	0	1	0.97919	0	0.999911	0	0.975	0.025	1	0.976417	0.981717	0	0.0152528	0.999507	0.999998	Uncertain	3) Uncertain significance	ALL Evidence Only	3) Uncertain significance	4) Not assoc w R - Interim	3) Uncertain significance	4) Not assoc w R - Interim
Delamanid	ddn	ddn_p.Arg7Leu	missense_variant																													0.98978	0.974	0.982	0.011	0.0896667	0.65229	0.981793	1	0	1	11326	242	0	1	0.97908	0	0.999912	0	0.975	0.025	1	0.976305	0.98161	0	0.0151277	0.999508	0.999998	Uncertain	3) Uncertain significance	ALL Evidence Only	3) Uncertain significance	3) Uncertain significance	3) Uncertain significance	3) Uncertain significance
Delamanid	fbiA	fbiA_c.816G>A	synonymous_variant																													0.989771	0.667	0.982	0.317	0.59985	0.580449	0.789262	1	0	1	11293	240	0	1	0.97919	0	0.999911	0	0.975	0.025	1	0.976417	0.981717	0	0.0152528	0.999507	0.999998	Uncertain	3) Uncertain significance	ALL Evidence Only	3) Uncertain significance	4) Not assoc w R - Interim	3) Uncertain significance	4) Not assoc w R - Interim
Delamanid	fbiB	fbiB_p.Asp417Ala	missense_variant																													0.989768	0.956	0.982	0.02	0.110928	0.653391	0.981793	1	0	1	11326	242	0	1	0.97908	0	0.999912	0	0.975	0.025	1	0.976305	0.98161	0	0.0151277	0.999508	0.999998	Uncertain	3) Uncertain significance	ALL Evidence Only	3) Uncertain significance	3) Uncertain significance	3) Uncertain significance	3) Uncertain significance
Delamanid	fbiB	fbiB_p.Val214Leu	missense_variant																													0.989758	0.789	0.982	0.187	0.424498	0.655324	0.981793	1	0	1	11326	242	0	1	0.97908	0	0.999912	0	0.975	0.025	1	0.976305	0.98161	0	0.0151277	0.999508	0.999998	Uncertain	3) Uncertain significance	ALL Evidence Only	3) Uncertain significance	3) Uncertain significance	3) Uncertain significance	3) Uncertain significance
Delamanid	fbiA	fbiA_p.Gly78Ser	missense_variant																													0.98971	0.79	0.982	0.19	0.42462	0.652664	0.981793	1	0	1	11326	242	0	1	0.97908	0	0.999912	0	0.975	0.025	1	0.976305	0.98161	0	0.0151277	0.999508	0.999998	Uncertain	3) Uncertain significance	ALL Evidence Only	3) Uncertain significance	3) Uncertain significance	3) Uncertain significance	3) Uncertain significance
Delamanid	Rv2983	Rv2983_p.Ala157Glu	missense_variant																													0.989704	0.792	0.982	0.173	0.410018	0.663039	0.981793	1	0	1	11326	242	0	1	0.97908	0	0.999912	0	0.975	0.025	1	0.976305	0.98161	0	0.0151277	0.999508	0.999998	Uncertain	3) Uncertain significance	ALL Evidence Only	3) Uncertain significance	3) Uncertain significance	3) Uncertain significance	3) Uncertain significance
Delamanid	fgd1	fgd1_p.Ser56Cys	missense_variant	0.983706	0.865	0.911	0.054	0.3192	0.899891	0.986012	1	0	1	510	50	0	1	0.910714	0	0.998043	0	0.975	0.025	1	0.883982	0.933005	0	0.0711217	0.989145	0.99995	Uncertain	0.989704	0.793	0.982	0.183	0.417178	0.654857	0.981793	1	0	1	11326	242	0	1	0.97908	0	0.999912	0	0.975	0.025	1	0.976305	0.98161	0	0.0151277	0.999508	0.999998	Uncertain	3) Uncertain significance	Both Uncertain	3) Uncertain significance	3) Uncertain significance	3) Uncertain significance	3) Uncertain significance
Delamanid	Rv2983	Rv2983_p.Ala210Ser	missense_variant																													0.98968	0.969	0.982	0.009	0.0820678	0.643827	0.981793	1	0	1	11326	242	0	1	0.97908	0	0.999912	0	0.975	0.025	1	0.976305	0.98161	0	0.0151277	0.999508	0.999998	Uncertain	3) Uncertain significance	ALL Evidence Only	3) Uncertain significance	3) Uncertain significance	3) Uncertain significance	3) Uncertain significance
Delamanid	fbiC	fbiC_c.1573C>T	synonymous_variant																													0.989652	0.666	0.982	0.321	0.601782	0.571306	0.789262	1	0	1	11293	240	0	1	0.97919	0	0.999911	0	0.975	0.025	1	0.976417	0.981717	0	0.0152528	0.999507	0.999998	Uncertain	3) Uncertain significance	ALL Evidence Only	3) Uncertain significance	4) Not assoc w R - Interim	3) Uncertain significance	4) Not assoc w R - Interim
Delamanid	fbiC	fbiC_p.Ala143Val	missense_variant																													0.98965	0.772	0.982	0.206	0.452359	0.6473	0.981793	1	0	1	11326	242	0	1	0.97908	0	0.999912	0	0.975	0.025	1	0.976305	0.98161	0	0.0151277	0.999508	0.999998	Uncertain	3) Uncertain significance	ALL Evidence Only	3) Uncertain significance	3) Uncertain significance	3) Uncertain significance	3) Uncertain significance
Delamanid	fbiB	fbiB_p.Ala304Asp	missense_variant																													0.989647	0.955	0.982	0.023	0.115645	0.642822	0.981793	1	0	1	11326	242	0	1	0.97908	0	0.999912	0	0.975	0.025	1	0.976305	0.98161	0	0.0151277	0.999508	0.999998	Uncertain	3) Uncertain significance	ALL Evidence Only	3) Uncertain significance	3) Uncertain significance	3) Uncertain significance	3) Uncertain significance
Delamanid	fbiB	fbiB_c.546A>G	synonymous_variant																													0.989643	0.747	0.982	0.227	0.457397	0.573334	0.789262	1	0	1	11293	240	0	1	0.97919	0	0.999911	0	0.975	0.025	1	0.976417	0.981717	0	0.0152528	0.999507	0.999998	Uncertain	3) Uncertain significance	ALL Evidence Only	3) Uncertain significance	4) Not assoc w R - Interim	3) Uncertain significance	4) Not assoc w R - Interim
Delamanid	fgd1	fgd1_p.Gly7Ser	missense_variant																													0.989618	0.779	0.982	0.198	0.43837	0.643897	0.981793	1	0	1	11326	242	0	1	0.97908	0	0.999912	0	0.975	0.025	1	0.976305	0.98161	0	0.0151277	0.999508	0.999998	Uncertain	3) Uncertain significance	ALL Evidence Only	3) Uncertain significance	3) Uncertain significance	3) Uncertain significance	3) Uncertain significance
Delamanid	fbiA	fbiA_c.-98delA	upstream_gene_variant																													0.989608	0.957	0.982	0.025	0.120089	0.638238	0.981793	1	0	1	11326	242	0	1	0.97908	0	0.999912	0	0.975	0.025	1	0.976305	0.98161	0	0.0151277	0.999508	0.999998	Uncertain	3) Uncertain significance	ALL Evidence Only	3) Uncertain significance	3) Uncertain significance	3) Uncertain significance	3) Uncertain significance
Delamanid	Rv2983	Rv2983_p.Pro28del	inframe_deletion																													0.989601	0.818	0.982	0.165	0.401098	0.642832	0.981793	1	0	1	11326	242	0	1	0.97908	0	0.999912	0	0.975	0.025	1	0.976305	0.98161	0	0.0151277	0.999508	0.999998	Uncertain	3) Uncertain significance	ALL Evidence Only	3) Uncertain significance	3) Uncertain significance	3) Uncertain significance	3) Uncertain significance
Delamanid	Rv2983	Rv2983_p.Ala68Thr	missense_variant																													0.989583	0.958	0.982	0.024	0.116324	0.635553	0.981793	1	0	1	11326	242	0	1	0.97908	0	0.999912	0	0.975	0.025	1	0.976305	0.98161	0	0.0151277	0.999508	0.999998	Uncertain	3) Uncertain significance	ALL Evidence Only	3) Uncertain significance	3) Uncertain significance	3) Uncertain significance	3) Uncertain significance
Delamanid	Rv2983	Rv2983_c.-1C>A	upstream_gene_variant																													0.989567	0.937	0.982	0.008	0.0820678	0.850036	0.989533	3	0	3	11324	242	0	1	0.979077	0	0.999735	0	0.707598	0.292402	1	0.976301	0.981607	0	0.0151277	0.999226	0.999945	Uncertain	3) Uncertain significance	ALL Evidence Only	3) Uncertain significance	3) Uncertain significance	3) Uncertain significance	3) Uncertain significance
Delamanid	fgd1	fgd1_c.-31C>G	upstream_gene_variant																													0.989565	0.953	0.982	0.027	0.125224	0.634088	0.981793	1	0	1	11326	242	0	1	0.97908	0	0.999912	0	0.975	0.025	1	0.976305	0.98161	0	0.0151277	0.999508	0.999998	Uncertain	3) Uncertain significance	ALL Evidence Only	3) Uncertain significance	3) Uncertain significance	3) Uncertain significance	3) Uncertain significance
Delamanid	fbiA	fbiA_p.Ala33Asp	missense_variant																													0.989516	0.949	0.982	0.033	0.142032	0.630404	0.981793	1	0	1	11326	242	0	1	0.97908	0	0.999912	0	0.975	0.025	1	0.976305	0.98161	0	0.0151277	0.999508	0.999998	Uncertain	3) Uncertain significance	ALL Evidence Only	3) Uncertain significance	3) Uncertain significance	3) Uncertain significance	3) Uncertain significance
Delamanid	fbiA	fbiA_c.75G>C	synonymous_variant																													0.989491	0.631	0.982	0.351	0.644564	0.561776	0.789262	1	0	1	11293	240	0	1	0.97919	0	0.999911	0	0.975	0.025	1	0.976417	0.981717	0	0.0152528	0.999507	0.999998	Uncertain	3) Uncertain significance	ALL Evidence Only	3) Uncertain significance	4) Not assoc w R - Interim	3) Uncertain significance	4) Not assoc w R - Interim
Delamanid	fbiB	fbiB_p.Asp343Ala	missense_variant																													0.989475	0.616	0.982	0.357	0.688409	0.62438	0.981793	1	0	1	11326	242	0	1	0.97908	0	0.999912	0	0.975	0.025	1	0.976305	0.98161	0	0.0151277	0.999508	0.999998	Uncertain	3) Uncertain significance	ALL Evidence Only	3) Uncertain significance	3) Uncertain significance	3) Uncertain significance	3) Uncertain significance
Delamanid	fbiB	fbiB_p.Gln69Arg	missense_variant																													0.989458	0.944	0.982	0.034	0.144031	0.718086	0.981793	2	0	2	11325	242	0	1	0.979078	0	0.999823	0	0.841886	0.158114	1	0.976303	0.981609	0	0.0151277	0.999362	0.999979	Uncertain	3) Uncertain significance	ALL Evidence Only	3) Uncertain significance	3) Uncertain significance	3) Uncertain significance	3) Uncertain significance
Delamanid	fbiB	fbiB_c.1122G>A	synonymous_variant																													0.989447	0.93	0.982	0.04	0.14894	0.659495	0.789262	2	0	2	11292	240	0	1	0.979188	0	0.999823	0	0.841886	0.158114	1	0.976415	0.981716	0	0.0152528	0.99936	0.999979	Uncertain	3) Uncertain significance	ALL Evidence Only	3) Uncertain significance	4) Not assoc w R - Interim	3) Uncertain significance	4) Not assoc w R - Interim
Delamanid	ddn	ddn_c.378G>A	synonymous_variant																													0.989367	0.697	0.982	0.283	0.550998	0.568987	0.789262	1	0	1	11293	240	0	1	0.97919	0	0.999911	0	0.975	0.025	1	0.976417	0.981717	0	0.0152528	0.999507	0.999998	Uncertain	3) Uncertain significance	ALL Evidence Only	3) Uncertain significance	4) Not assoc w R - Interim	3) Uncertain significance	4) Not assoc w R - Interim
Delamanid	fbiB	fbiB_c.636G>C	synonymous_variant																													0.989304	0.692	0.982	0.29	0.559236	0.557628	0.789262	1	0	1	11293	240	0	1	0.97919	0	0.999911	0	0.975	0.025	1	0.976417	0.981717	0	0.0152528	0.999507	0.999998	Uncertain	3) Uncertain significance	ALL Evidence Only	3) Uncertain significance	4) Not assoc w R - Interim	3) Uncertain significance	4) Not assoc w R - Interim
Delamanid	fgd1	fgd1_p.Thr255Pro	missense_variant																													0.989297	0.679	0.982	0.301	0.612835	0.633702	0.981793	1	0	1	11326	242	0	1	0.97908	0	0.999912	0	0.975	0.025	1	0.976305	0.98161	0	0.0151277	0.999508	0.999998	Uncertain	3) Uncertain significance	ALL Evidence Only	3) Uncertain significance	3) Uncertain significance	3) Uncertain significance	3) Uncertain significance
Delamanid	fbiB	fbiB_c.60G>A	synonymous_variant																													0.98927	0.943	0.982	0.009	0.0961905	0.637888	0.789262	2	0	2	11292	240	0	1	0.979188	0	0.999823	0	0.841886	0.158114	1	0.976415	0.981716	0	0.0152528	0.99936	0.999979	Uncertain	3) Uncertain significance	ALL Evidence Only	3) Uncertain significance	4) Not assoc w R - Interim	3) Uncertain significance	4) Not assoc w R - Interim
Delamanid	fbiC	fbiC_p.Ser172Cys	missense_variant																													0.98922	0.928	0.982	0.037	0.151954	0.778473	0.981793	3	0	3	11324	242	0	1	0.979077	0	0.999735	0	0.707598	0.292402	1	0.976301	0.981607	0	0.0151277	0.999226	0.999945	Uncertain	3) Uncertain significance	ALL Evidence Only	3) Uncertain significance	3) Uncertain significance	3) Uncertain significance	3) Uncertain significance
Delamanid	fbiC	fbiC_p.Ala856fs	frameshift																													0.98922	0.654	0.982	0.323	0.643607	0.617629	0.981793	1	0	1	11326	242	0	1	0.97908	0	0.999912	0	0.975	0.025	1	0.976305	0.98161	0	0.0151277	0.999508	0.999998	Uncertain	3) Uncertain significance	ALL Evidence Only	3) Uncertain significance	2) Assoc w R - Interim	3) Uncertain significance	2) Assoc w R - Interim
Delamanid	fbiC	fbiC_p.Ala73Ser	missense_variant																													0.9892	0.628	0.982	0.348	0.675899	0.610053	0.981793	1	0	1	11326	242	0	1	0.97908	0	0.999912	0	0.975	0.025	1	0.976305	0.98161	0	0.0151277	0.999508	0.999998	Uncertain	3) Uncertain significance	ALL Evidence Only	3) Uncertain significance	3) Uncertain significance	3) Uncertain significance	3) Uncertain significance
Delamanid	ddn	ddn_c.252G>A	synonymous_variant																													0.989121	0.897	0.982	0.024	0.131918	0.29269	0.789262	6	2	4	11290	238	0.333333	0.666667	0.979355	0.00833333	0.999646	0.0432719	0.777222	0.222778	0.956728	0.976591	0.981872	0.0010108	0.029777	0.999093	0.999903	Neutral	3) Uncertain significance	ALL Evidence Only	3) Uncertain significance	4) Not assoc w R - Interim	3) Uncertain significance	4) Not assoc w R - Interim
Delamanid	fbiC	fbiC_p.Asp235Gly	missense_variant																													0.989087	0.638	0.982	0.343	0.668601	0.615343	0.981793	1	0	1	11326	242	0	1	0.97908	0	0.999912	0	0.975	0.025	1	0.976305	0.98161	0	0.0151277	0.999508	0.999998	Uncertain	3) Uncertain significance	ALL Evidence Only	3) Uncertain significance	3) Uncertain significance	3) Uncertain significance	3) Uncertain significance
Delamanid	fbiB	fbiB_p.Gln339Arg	missense_variant																													0.989063	0.944	0.982	0.016	0.101271	0.75091	0.981793	2	0	2	11325	242	0	1	0.979078	0	0.999823	0	0.841886	0.158114	1	0.976303	0.981609	0	0.0151277	0.999362	0.999979	Uncertain	3) Uncertain significance	ALL Evidence Only	3) Uncertain significance	3) Uncertain significance	3) Uncertain significance	3) Uncertain significance
Delamanid	fbiA	fbiA_c.204C>G	synonymous_variant	0.957063	0.166	0.558364	0.716	0.936904	0.619522	0.984406	2	0	2	508	50	0	1	0.910394	0	0.996078	0	0.841886	0.158114	1	0.883572	0.932762	0	0.0711217	0.985906	0.999525	Uncertain	0.989056	0.232	0.756288	0.735	1	0.681593	0.789262	2	0	2	11292	240	0	1	0.979188	0	0.999823	0	0.841886	0.158114	1	0.976415	0.981716	0	0.0152528	0.99936	0.999979	Uncertain	3) Uncertain significance	Both Uncertain	3) Uncertain significance	4) Not assoc w R - Interim	3) Uncertain significance	4) Not assoc w R - Interim
Delamanid	fgd1	fgd1_p.Ile229Thr	missense_variant																													0.988974	0.695	0.982	0.289	0.595716	0.605077	0.981793	1	0	1	11326	242	0	1	0.97908	0	0.999912	0	0.975	0.025	1	0.976305	0.98161	0	0.0151277	0.999508	0.999998	Uncertain	3) Uncertain significance	ALL Evidence Only	3) Uncertain significance	3) Uncertain significance	3) Uncertain significance	3) Uncertain significance
Delamanid	fbiC	fbiC_c.495G>A	synonymous_variant																													0.988974	0.361	0.943949	0.616	0.952947	0.532909	0.789262	1	0	1	11293	240	0	1	0.97919	0	0.999911	0	0.975	0.025	1	0.976417	0.981717	0	0.0152528	0.999507	0.999998	Uncertain	3) Uncertain significance	ALL Evidence Only	3) Uncertain significance	4) Not assoc w R - Interim	3) Uncertain significance	4) Not assoc w R - Interim
Delamanid	fbiC	fbiC_p.Thr663Asn	missense_variant																													0.988972	0.619	0.982	0.368	0.704569	0.598981	0.981793	1	0	1	11326	242	0	1	0.97908	0	0.999912	0	0.975	0.025	1	0.976305	0.98161	0	0.0151277	0.999508	0.999998	Uncertain	3) Uncertain significance	ALL Evidence Only	3) Uncertain significance	3) Uncertain significance	3) Uncertain significance	3) Uncertain significance
Delamanid	fbiB	fbiB_c.517C>T	synonymous_variant																													0.988924	0.394	0.964703	0.591	0.935828	0.540338	0.789262	1	0	1	11293	240	0	1	0.97919	0	0.999911	0	0.975	0.025	1	0.976417	0.981717	0	0.0152528	0.999507	0.999998	Uncertain	3) Uncertain significance	ALL Evidence Only	3) Uncertain significance	4) Not assoc w R - Interim	3) Uncertain significance	4) Not assoc w R - Interim
Delamanid	Rv2983	Rv2983_p.Ter215Argext*?	stop_lost																													0.98892	0.692	0.982	0.285	0.592008	0.590806	0.981793	1	0	1	11326	242	0	1	0.97908	0	0.999912	0	0.975	0.025	1	0.976305	0.98161	0	0.0151277	0.999508	0.999998	Uncertain	3) Uncertain significance	ALL Evidence Only	3) Uncertain significance	3) Uncertain significance	3) Uncertain significance	3) Uncertain significance
Delamanid	fbiA	fbiA_c.195C>T	synonymous_variant																													0.988891	0.541	0.982	0.44	0.776245	0.531217	0.789262	1	0	1	11293	240	0	1	0.97919	0	0.999911	0	0.975	0.025	1	0.976417	0.981717	0	0.0152528	0.999507	0.999998	Uncertain	3) Uncertain significance	ALL Evidence Only	3) Uncertain significance	4) Not assoc w R - Interim	3) Uncertain significance	4) Not assoc w R - Interim
Delamanid	Rv2983	Rv2983_c.636A>G	synonymous_variant																													0.98886	0.918	0.982	0.035	0.148842	0.643006	0.789262	2	0	2	11292	240	0	1	0.979188	0	0.999823	0	0.841886	0.158114	1	0.976415	0.981716	0	0.0152528	0.99936	0.999979	Uncertain	3) Uncertain significance	ALL Evidence Only	3) Uncertain significance	4) Not assoc w R - Interim	3) Uncertain significance	4) Not assoc w R - Interim
Delamanid	fbiB	fbiB_p.Ala82Thr	missense_variant																													0.988778	0.917	0.982	0.047	0.172014	0.738383	0.981793	2	0	2	11325	242	0	1	0.979078	0	0.999823	0	0.841886	0.158114	1	0.976303	0.981609	0	0.0151277	0.999362	0.999979	Uncertain	3) Uncertain significance	ALL Evidence Only	3) Uncertain significance	3) Uncertain significance	3) Uncertain significance	3) Uncertain significance
Delamanid	fgd1	fgd1_c.1002A>C	synonymous_variant																													0.988746	0.522	0.982	0.454	0.795731	0.522253	0.789262	1	0	1	11293	240	0	1	0.97919	0	0.999911	0	0.975	0.025	1	0.976417	0.981717	0	0.0152528	0.999507	0.999998	Uncertain	3) Uncertain significance	ALL Evidence Only	3) Uncertain significance	4) Not assoc w R - Interim	3) Uncertain significance	4) Not assoc w R - Interim
Delamanid	fbiC	fbiC_c.1521C>T	synonymous_variant																													0.988736	0.907	0.982	0.052	0.171494	0.627754	0.789262	2	0	2	11292	240	0	1	0.979188	0	0.999823	0	0.841886	0.158114	1	0.976415	0.981716	0	0.0152528	0.99936	0.999979	Uncertain	3) Uncertain significance	ALL Evidence Only	3) Uncertain significance	4) Not assoc w R - Interim	3) Uncertain significance	4) Not assoc w R - Interim
Delamanid	fbiC	fbiC_p.Ala45Thr	missense_variant																													0.988709	0.517	0.982	0.46	0.844386	0.583368	0.981793	1	0	1	11326	242	0	1	0.97908	0	0.999912	0	0.975	0.025	1	0.976305	0.98161	0	0.0151277	0.999508	0.999998	Uncertain	3) Uncertain significance	ALL Evidence Only	3) Uncertain significance	3) Uncertain significance	3) Uncertain significance	3) Uncertain significance
Delamanid	fbiB	fbiB_p.Ile18Asn	missense_variant																													0.988702	0.495	0.982	0.487	0.876274	0.585178	0.981793	1	0	1	11326	242	0	1	0.97908	0	0.999912	0	0.975	0.025	1	0.976305	0.98161	0	0.0151277	0.999508	0.999998	Uncertain	3) Uncertain significance	ALL Evidence Only	3) Uncertain significance	3) Uncertain significance	3) Uncertain significance	3) Uncertain significance
Delamanid	fbiB	fbiB_p.Ala32Val	missense_variant																													0.98869	0.521	0.982	0.463	0.844386	0.582371	0.981793	1	0	1	11326	242	0	1	0.97908	0	0.999912	0	0.975	0.025	1	0.976305	0.98161	0	0.0151277	0.999508	0.999998	Uncertain	3) Uncertain significance	ALL Evidence Only	3) Uncertain significance	3) Uncertain significance	3) Uncertain significance	3) Uncertain significance
Delamanid	fbiA	fbiA_p.Gly48Ser	missense_variant																													0.988679	0.487	0.982	0.491	0.877601	0.602286	0.981793	1	0	1	11326	242	0	1	0.97908	0	0.999912	0	0.975	0.025	1	0.976305	0.98161	0	0.0151277	0.999508	0.999998	Uncertain	3) Uncertain significance	ALL Evidence Only	3) Uncertain significance	3) Uncertain significance	3) Uncertain significance	3) Uncertain significance
Delamanid	fbiA	fbiA_p.Lys192Glu	missense_variant																													0.988671	0.453	0.963296	0.529	0.921042	0.585059	0.981793	1	0	1	11326	242	0	1	0.97908	0	0.999912	0	0.975	0.025	1	0.976305	0.98161	0	0.0151277	0.999508	0.999998	Uncertain	3) Uncertain significance	ALL Evidence Only	3) Uncertain significance	3) Uncertain significance	3) Uncertain significance	3) Uncertain significance
Delamanid	ddn	ddn_p.Phe16Cys	missense_variant	0.978894	0.851	0.911	0.068	0.352364	0.83457	0.986012	1	0	1	510	50	0	1	0.910714	0	0.998043	0	0.975	0.025	1	0.883982	0.933005	0	0.0711217	0.989145	0.99995	Uncertain	0.988659	0.515	0.982	0.469	0.852439	0.580478	0.981793	1	0	1	11326	242	0	1	0.97908	0	0.999912	0	0.975	0.025	1	0.976305	0.98161	0	0.0151277	0.999508	0.999998	Uncertain	3) Uncertain significance	Both Uncertain	3) Uncertain significance	3) Uncertain significance	3) Uncertain significance	3) Uncertain significance
Delamanid	fbiB	fbiB_p.Thr292Ala	missense_variant																													0.988636	0.95	0.982	0.007	0.0801277	0.730693	0.981793	2	0	2	11325	242	0	1	0.979078	0	0.999823	0	0.841886	0.158114	1	0.976303	0.981609	0	0.0151277	0.999362	0.999979	Uncertain	3) Uncertain significance	ALL Evidence Only	3) Uncertain significance	3) Uncertain significance	3) Uncertain significance	3) Uncertain significance
Delamanid	fgd1	fgd1_p.Arg45Cys	missense_variant																													0.988634	0.892	0.982	0.001	0.0489091	0.907713	0.989533	5	0	5	11322	242	0	1	0.979073	0	0.999559	0	0.521824	0.478176	1	0.976297	0.981604	0	0.0151277	0.99897	0.999857	Neutral	3) Uncertain significance	ALL Evidence Only	3) Uncertain significance	3) Uncertain significance	3) Uncertain significance	3) Uncertain significance
Delamanid	fbiB	fbiB_c.654T>C	synonymous_variant																													0.988631	0.936	0.982	0.006	0.0950588	0.649631	0.789262	3	0	3	11291	240	0	1	0.979187	0	0.999734	0	0.707598	0.292402	1	0.976413	0.981714	0	0.0152528	0.999224	0.999945	Uncertain	3) Uncertain significance	ALL Evidence Only	3) Uncertain significance	4) Not assoc w R - Interim	3) Uncertain significance	4) Not assoc w R - Interim
Delamanid	fgd1	fgd1_c.906A>G	synonymous_variant																													0.988622	0.453	0.982	0.526	0.870918	0.524843	0.789262	1	0	1	11293	240	0	1	0.97919	0	0.999911	0	0.975	0.025	1	0.976417	0.981717	0	0.0152528	0.999507	0.999998	Uncertain	3) Uncertain significance	ALL Evidence Only	3) Uncertain significance	4) Not assoc w R - Interim	3) Uncertain significance	4) Not assoc w R - Interim
Delamanid	Rv2983	Rv2983_p.Val61Ile	missense_variant																													0.988618	0.505	0.982	0.475	0.860438	0.57772	0.981793	1	0	1	11326	242	0	1	0.97908	0	0.999912	0	0.975	0.025	1	0.976305	0.98161	0	0.0151277	0.999508	0.999998	Uncertain	3) Uncertain significance	ALL Evidence Only	3) Uncertain significance	3) Uncertain significance	3) Uncertain significance	3) Uncertain significance
Delamanid	fbiC	fbiC_c.771C>T	synonymous_variant																													0.988603	0.953	0.982	0.002	0.0621538	0.612038	0.789262	2	0	2	11292	240	0	1	0.979188	0	0.999823	0	0.841886	0.158114	1	0.976415	0.981716	0	0.0152528	0.99936	0.999979	Uncertain	3) Uncertain significance	ALL Evidence Only	3) Uncertain significance	4) Not assoc w R - Interim	3) Uncertain significance	4) Not assoc w R - Interim
Delamanid	ddn	ddn_c.384G>A	synonymous_variant																													0.988592	0.936	0.982	0.014	0.109825	0.628936	0.789262	2	0	2	11292	240	0	1	0.979188	0	0.999823	0	0.841886	0.158114	1	0.976415	0.981716	0	0.0152528	0.99936	0.999979	Uncertain	3) Uncertain significance	ALL Evidence Only	3) Uncertain significance	4) Not assoc w R - Interim	3) Uncertain significance	4) Not assoc w R - Interim
Delamanid	fbiC	fbiC_c.498C>A	synonymous_variant																													0.988579	0.305	0.875804	0.624	0.954909	0.714673	0.789262	4	0	4	11290	240	0	1	0.979185	0	0.999646	0	0.602365	0.397635	1	0.976411	0.981712	0	0.0152528	0.999093	0.999903	Uncertain	3) Uncertain significance	ALL Evidence Only	3) Uncertain significance	4) Not assoc w R - Interim	3) Uncertain significance	4) Not assoc w R - Interim
Delamanid	fbiC	fbiC_c.-111C>T	upstream_gene_variant																													0.98856	0.508	0.982	0.477	0.861161	0.568712	0.981793	1	0	1	11326	242	0	1	0.97908	0	0.999912	0	0.975	0.025	1	0.976305	0.98161	0	0.0151277	0.999508	0.999998	Uncertain	3) Uncertain significance	ALL Evidence Only	3) Uncertain significance	3) Uncertain significance	3) Uncertain significance	3) Uncertain significance
Delamanid	fgd1	fgd1_c.153C>T	synonymous_variant																													0.988525	0.951	0.982	0.002	0.0621538	0.620111	0.789262	2	0	2	11292	240	0	1	0.979188	0	0.999823	0	0.841886	0.158114	1	0.976415	0.981716	0	0.0152528	0.99936	0.999979	Uncertain	3) Uncertain significance	ALL Evidence Only	3) Uncertain significance	4) Not assoc w R - Interim	3) Uncertain significance	4) Not assoc w R - Interim
Delamanid	Rv2983	Rv2983_p.Leu125Ile	missense_variant																													0.98852	0.946	0.982	0.009	0.0820678	0.724753	0.981793	2	0	2	11325	242	0	1	0.979078	0	0.999823	0	0.841886	0.158114	1	0.976303	0.981609	0	0.0151277	0.999362	0.999979	Uncertain	3) Uncertain significance	ALL Evidence Only	3) Uncertain significance	3) Uncertain significance	3) Uncertain significance	3) Uncertain significance
Delamanid	fbiC	fbiC_p.Asp168Glu	missense_variant																													0.988516	0.894	0.982	0.033	0.142032	0.798709	0.981793	3	0	3	11324	242	0	1	0.979077	0	0.999735	0	0.707598	0.292402	1	0.976301	0.981607	0	0.0151277	0.999226	0.999945	Uncertain	3) Uncertain significance	ALL Evidence Only	3) Uncertain significance	3) Uncertain significance	3) Uncertain significance	3) Uncertain significance
Delamanid	fbiC	fbiC_c.714G>A	synonymous_variant																													0.988506	0.402	0.973929	0.576	0.923429	0.509418	0.789262	1	0	1	11293	240	0	1	0.97919	0	0.999911	0	0.975	0.025	1	0.976417	0.981717	0	0.0152528	0.999507	0.999998	Uncertain	3) Uncertain significance	ALL Evidence Only	3) Uncertain significance	4) Not assoc w R - Interim	3) Uncertain significance	4) Not assoc w R - Interim
Delamanid	fbiA	fbiA_c.81G>A	synonymous_variant																													0.988458	0.366	0.943949	0.612	0.952786	0.513688	0.789262	1	0	1	11293	240	0	1	0.97919	0	0.999911	0	0.975	0.025	1	0.976417	0.981717	0	0.0152528	0.999507	0.999998	Uncertain	3) Uncertain significance	ALL Evidence Only	3) Uncertain significance	4) Not assoc w R - Interim	3) Uncertain significance	4) Not assoc w R - Interim
Delamanid	fbiC	fbiC_p.Arg727Cys	missense_variant																													0.988421	0.474	0.982	0.507	0.897257	0.564567	0.981793	1	0	1	11326	242	0	1	0.97908	0	0.999912	0	0.975	0.025	1	0.976305	0.98161	0	0.0151277	0.999508	0.999998	Uncertain	3) Uncertain significance	ALL Evidence Only	3) Uncertain significance	3) Uncertain significance	3) Uncertain significance	3) Uncertain significance
Delamanid	fbiC	fbiC_p.Ala404Pro	missense_variant																													0.988406	0.953	0.982	0.009	0.0820678	0.716819	0.981793	2	0	2	11325	242	0	1	0.979078	0	0.999823	0	0.841886	0.158114	1	0.976303	0.981609	0	0.0151277	0.999362	0.999979	Uncertain	3) Uncertain significance	ALL Evidence Only	3) Uncertain significance	3) Uncertain significance	3) Uncertain significance	3) Uncertain significance
Delamanid	fgd1	fgd1_c.849C>T	synonymous_variant	0.977121	0.808	0.923	0.098	0.402889	0.805116	0.984406	1	0	1	509	50	0	1	0.910555	0	0.998039	0	0.975	0.025	1	0.883778	0.932884	0	0.0711217	0.989124	0.99995	Uncertain	0.988385	0.446	0.982	0.536	0.883853	0.507281	0.789262	1	0	1	11293	240	0	1	0.97919	0	0.999911	0	0.975	0.025	1	0.976417	0.981717	0	0.0152528	0.999507	0.999998	Uncertain	3) Uncertain significance	Both Uncertain	3) Uncertain significance	4) Not assoc w R - Interim	3) Uncertain significance	4) Not assoc w R - Interim
Delamanid	fbiC	fbiC_p.Glu526Lys	missense_variant																													0.988369	0.419	0.926066	0.565	0.938179	0.560246	0.981793	1	0	1	11326	242	0	1	0.97908	0	0.999912	0	0.975	0.025	1	0.976305	0.98161	0	0.0151277	0.999508	0.999998	Uncertain	3) Uncertain significance	ALL Evidence Only	3) Uncertain significance	3) Uncertain significance	3) Uncertain significance	3) Uncertain significance
Delamanid	fbiC	fbiC_c.861C>T	synonymous_variant																													0.98835	0.417	0.982	0.558	0.912258	0.500018	0.789262	1	0	1	11293	240	0	1	0.97919	0	0.999911	0	0.975	0.025	1	0.976417	0.981717	0	0.0152528	0.999507	0.999998	Uncertain	3) Uncertain significance	ALL Evidence Only	3) Uncertain significance	4) Not assoc w R - Interim	3) Uncertain significance	4) Not assoc w R - Interim
Delamanid	Rv2983	Rv2983_c.186C>T	synonymous_variant																													0.98833	0.422	0.982	0.559	0.912258	0.505611	0.789262	1	0	1	11293	240	0	1	0.97919	0	0.999911	0	0.975	0.025	1	0.976417	0.981717	0	0.0152528	0.999507	0.999998	Uncertain	3) Uncertain significance	ALL Evidence Only	3) Uncertain significance	4) Not assoc w R - Interim	3) Uncertain significance	4) Not assoc w R - Interim
Delamanid	fbiB	fbiB_c.1293G>A	synonymous_variant																													0.988292	0.291	0.851913	0.679	0.991108	0.506443	0.789262	1	0	1	11293	240	0	1	0.97919	0	0.999911	0	0.975	0.025	1	0.976417	0.981717	0	0.0152528	0.999507	0.999998	Uncertain	3) Uncertain significance	ALL Evidence Only	3) Uncertain significance	4) Not assoc w R - Interim	3) Uncertain significance	4) Not assoc w R - Interim
Delamanid	fbiA	fbiA_p.Glu130Asp	missense_variant																													0.988269	0.864	0.982	0.093	0.28109	0.691778	0.981793	2	0	2	11325	242	0	1	0.979078	0	0.999823	0	0.841886	0.158114	1	0.976303	0.981609	0	0.0151277	0.999362	0.999979	Uncertain	3) Uncertain significance	ALL Evidence Only	3) Uncertain significance	3) Uncertain significance	3) Uncertain significance	3) Uncertain significance
Delamanid	fbiC	fbiC_p.Ile816Met	missense_variant																													0.988265	0.411	0.918157	0.565	0.938179	0.551275	0.981793	1	0	1	11326	242	0	1	0.97908	0	0.999912	0	0.975	0.025	1	0.976305	0.98161	0	0.0151277	0.999508	0.999998	Uncertain	3) Uncertain significance	ALL Evidence Only	3) Uncertain significance	3) Uncertain significance	3) Uncertain significance	3) Uncertain significance
Delamanid	fbiA	fbiA_c.-51G>A	upstream_gene_variant																													0.988257	0.367	0.863139	0.604	0.978771	0.549945	0.981793	1	0	1	11326	242	0	1	0.97908	0	0.999912	0	0.975	0.025	1	0.976305	0.98161	0	0.0151277	0.999508	0.999998	Uncertain	3) Uncertain significance	ALL Evidence Only	3) Uncertain significance	3) Uncertain significance	3) Uncertain significance	3) Uncertain significance
Delamanid	ddn	ddn_p.Arg72Gly	missense_variant																													0.988212	0.347	0.844733	0.634	1	0.538977	0.981793	1	0	1	11326	242	0	1	0.97908	0	0.999912	0	0.975	0.025	1	0.976305	0.98161	0	0.0151277	0.999508	0.999998	Uncertain	3) Uncertain significance	ALL Evidence Only	3) Uncertain significance	3) Uncertain significance	3) Uncertain significance	3) Uncertain significance
Delamanid	fgd1	fgd1_p.Tyr118Ser	missense_variant																													0.988207	0.345	0.843682	0.628	1	0.538957	0.981793	1	0	1	11326	242	0	1	0.97908	0	0.999912	0	0.975	0.025	1	0.976305	0.98161	0	0.0151277	0.999508	0.999998	Uncertain	3) Uncertain significance	ALL Evidence Only	3) Uncertain significance	3) Uncertain significance	3) Uncertain significance	3) Uncertain significance
Delamanid	fbiC	fbiC_c.2196T>C	synonymous_variant																													0.988195	0.377	0.95919	0.598	0.936403	0.495214	0.789262	1	0	1	11293	240	0	1	0.97919	0	0.999911	0	0.975	0.025	1	0.976417	0.981717	0	0.0152528	0.999507	0.999998	Uncertain	3) Uncertain significance	ALL Evidence Only	3) Uncertain significance	4) Not assoc w R - Interim	3) Uncertain significance	4) Not assoc w R - Interim
Delamanid	ddn	ddn_p.Glu83Ala	missense_variant	0.974495	0.803	0.911	0.013	0.18525	0.838262	0.986012	2	0	2	509	50	0	1	0.910555	0	0.996086	0	0.841886	0.158114	1	0.883778	0.932884	0	0.0711217	0.985934	0.999526	Uncertain	0.988189	0.869	0.982	0.083	0.27063	0.69719	0.981793	2	0	2	11325	242	0	1	0.979078	0	0.999823	0	0.841886	0.158114	1	0.976303	0.981609	0	0.0151277	0.999362	0.999979	Uncertain	3) Uncertain significance	Both Uncertain	3) Uncertain significance	3) Uncertain significance	3) Uncertain significance	3) Uncertain significance
Delamanid	fgd1	fgd1_p.Tyr163Cys	missense_variant																													0.988142	0.286	0.750096	0.692	1	0.546626	0.981793	1	0	1	11326	242	0	1	0.97908	0	0.999912	0	0.975	0.025	1	0.976305	0.98161	0	0.0151277	0.999508	0.999998	Uncertain	3) Uncertain significance	ALL Evidence Only	3) Uncertain significance	3) Uncertain significance	3) Uncertain significance	3) Uncertain significance
Delamanid	fbiC	fbiC_c.237C>T	synonymous_variant																													0.988137	0.364	0.943949	0.614	0.952947	0.492297	0.789262	1	0	1	11293	240	0	1	0.97919	0	0.999911	0	0.975	0.025	1	0.976417	0.981717	0	0.0152528	0.999507	0.999998	Uncertain	3) Uncertain significance	ALL Evidence Only	3) Uncertain significance	4) Not assoc w R - Interim	3) Uncertain significance	4) Not assoc w R - Interim
Delamanid	fbiC	fbiC_c.-1C>T	upstream_gene_variant																													0.988104	0.377	0.870498	0.595	0.971661	0.539157	0.981793	1	0	1	11326	242	0	1	0.97908	0	0.999912	0	0.975	0.025	1	0.976305	0.98161	0	0.0151277	0.999508	0.999998	Uncertain	3) Uncertain significance	ALL Evidence Only	3) Uncertain significance	3) Uncertain significance	3) Uncertain significance	3) Uncertain significance
Delamanid	ddn	ddn_p.Gly53Asp	missense_variant																													0.988102	0.343	0.843682	0.636	1	0.531494	0.981793	1	0	1	11326	242	0	1	0.97908	0	0.999912	0	0.975	0.025	1	0.976305	0.98161	0	0.0151277	0.999508	0.999998	Uncertain	3) Uncertain significance	ALL Evidence Only	3) Uncertain significance	3) Uncertain significance	3) Uncertain significance	3) Uncertain significance
Delamanid	fbiC	fbiC_p.His300Tyr	missense_variant																													0.988087	0.369	0.863139	0.616	0.995219	0.538237	0.981793	1	0	1	11326	242	0	1	0.97908	0	0.999912	0	0.975	0.025	1	0.976305	0.98161	0	0.0151277	0.999508	0.999998	Uncertain	3) Uncertain significance	ALL Evidence Only	3) Uncertain significance	3) Uncertain significance	3) Uncertain significance	3) Uncertain significance
Delamanid	fbiC	fbiC_c.18T>G	synonymous_variant																													0.988053	0.346	0.928797	0.635	0.964436	0.486757	0.789262	1	0	1	11293	240	0	1	0.97919	0	0.999911	0	0.975	0.025	1	0.976417	0.981717	0	0.0152528	0.999507	0.999998	Uncertain	3) Uncertain significance	ALL Evidence Only	3) Uncertain significance	4) Not assoc w R - Interim	3) Uncertain significance	4) Not assoc w R - Interim
Delamanid	Rv2983	Rv2983_p.Asp78Asn	missense_variant																													0.987988	0.711	0.982	0.236	0.499874	0.813398	0.981793	3	0	3	11324	242	0	1	0.979077	0	0.999735	0	0.707598	0.292402	1	0.976301	0.981607	0	0.0151277	0.999226	0.999945	Uncertain	3) Uncertain significance	ALL Evidence Only	3) Uncertain significance	3) Uncertain significance	3) Uncertain significance	3) Uncertain significance
Delamanid	Rv2983	Rv2983_p.Gly76Ser	missense_variant																													0.987988	0.711	0.982	0.236	0.499874	0.813398	0.981793	3	0	3	11324	242	0	1	0.979077	0	0.999735	0	0.707598	0.292402	1	0.976301	0.981607	0	0.0151277	0.999226	0.999945	Uncertain	3) Uncertain significance	ALL Evidence Only	3) Uncertain significance	3) Uncertain significance	3) Uncertain significance	3) Uncertain significance
Delamanid	ddn	ddn_c.162C>T	synonymous_variant																													0.987982	0.936	0.982	0.01	0.0961905	0.635202	0.789262	3	0	3	11291	240	0	1	0.979187	0	0.999734	0	0.707598	0.292402	1	0.976413	0.981714	0	0.0152528	0.999224	0.999945	Uncertain	3) Uncertain significance	ALL Evidence Only	3) Uncertain significance	4) Not assoc w R - Interim	3) Uncertain significance	4) Not assoc w R - Interim
Delamanid	fbiA	fbiA_p.Ser42Cys	missense_variant																													0.987978	0.288	0.750096	0.688	1	0.522623	0.981793	1	0	1	11326	242	0	1	0.97908	0	0.999912	0	0.975	0.025	1	0.976305	0.98161	0	0.0151277	0.999508	0.999998	Uncertain	3) Uncertain significance	ALL Evidence Only	3) Uncertain significance	3) Uncertain significance	3) Uncertain significance	3) Uncertain significance
Delamanid	fbiC	fbiC_p.Lys622Arg	missense_variant																													0.987971	0.854	0.982	0.103	0.294755	0.670973	0.981793	2	0	2	11325	242	0	1	0.979078	0	0.999823	0	0.841886	0.158114	1	0.976303	0.981609	0	0.0151277	0.999362	0.999979	Uncertain	3) Uncertain significance	ALL Evidence Only	3) Uncertain significance	3) Uncertain significance	3) Uncertain significance	3) Uncertain significance
Delamanid	fbiA	fbiA_p.Pro227Thr	missense_variant																													0.987969	0.437	0.940424	0.545	0.93379	0.538511	0.981793	1	0	1	11326	242	0	1	0.97908	0	0.999912	0	0.975	0.025	1	0.976305	0.98161	0	0.0151277	0.999508	0.999998	Uncertain	3) Uncertain significance	ALL Evidence Only	3) Uncertain significance	3) Uncertain significance	3) Uncertain significance	3) Uncertain significance
Delamanid	fbiC	fbiC_p.Gly285Glu	missense_variant																													0.987878	0.4	0.904202	0.575	0.951846	0.533682	0.981793	1	0	1	11326	242	0	1	0.97908	0	0.999912	0	0.975	0.025	1	0.976305	0.98161	0	0.0151277	0.999508	0.999998	Uncertain	3) Uncertain significance	ALL Evidence Only	3) Uncertain significance	3) Uncertain significance	3) Uncertain significance	3) Uncertain significance
Delamanid	fbiC	fbiC_p.Met196Val	missense_variant	0.970554	0.602	0.818118	0.298	0.67944	0.691908	0.986012	1	0	1	510	50	0	1	0.910714	0	0.998043	0	0.975	0.025	1	0.883982	0.933005	0	0.0711217	0.989145	0.99995	Uncertain	0.987867	0.398	0.903477	0.583	0.962129	0.533154	0.981793	1	0	1	11326	242	0	1	0.97908	0	0.999912	0	0.975	0.025	1	0.976305	0.98161	0	0.0151277	0.999508	0.999998	Uncertain	3) Uncertain significance	Both Uncertain	3) Uncertain significance	3) Uncertain significance	3) Uncertain significance	3) Uncertain significance
Delamanid	fbiA	fbiA_p.Asp100Asn	missense_variant																													0.987794	0.29	0.750096	0.687	1	0.528561	0.981793	1	0	1	11326	242	0	1	0.97908	0	0.999912	0	0.975	0.025	1	0.976305	0.98161	0	0.0151277	0.999508	0.999998	Uncertain	3) Uncertain significance	ALL Evidence Only	3) Uncertain significance	3) Uncertain significance	3) Uncertain significance	3) Uncertain significance
Delamanid	ddn	ddn_c.-24C>A	upstream_gene_variant																													0.987794	0.926	0.982	0.021	0.115286	0.708743	0.981793	3	0	3	11324	242	0	1	0.979077	0	0.999735	0	0.707598	0.292402	1	0.976301	0.981607	0	0.0151277	0.999226	0.999945	Uncertain	3) Uncertain significance	ALL Evidence Only	3) Uncertain significance	3) Uncertain significance	3) Uncertain significance	3) Uncertain significance
Delamanid	Rv2983	Rv2983_c.-50G>C	upstream_gene_variant																													0.987774	0.235	0.679579	0.739	1	0.507142	0.981793	1	0	1	11326	242	0	1	0.97908	0	0.999912	0	0.975	0.025	1	0.976305	0.98161	0	0.0151277	0.999508	0.999998	Uncertain	3) Uncertain significance	ALL Evidence Only	3) Uncertain significance	3) Uncertain significance	3) Uncertain significance	3) Uncertain significance
Delamanid	ddn	ddn_p.Pro6Thr	missense_variant																													0.987726	0.139	0.566316	0.837	1	0.517218	0.981793	1	0	1	11326	242	0	1	0.97908	0	0.999912	0	0.975	0.025	1	0.976305	0.98161	0	0.0151277	0.999508	0.999998	Uncertain	3) Uncertain significance	ALL Evidence Only	3) Uncertain significance	3) Uncertain significance	3) Uncertain significance	3) Uncertain significance
Delamanid	fbiB	fbiB_p.Ala127Thr	missense_variant																													0.987716	0.845	0.982	0.112	0.307429	0.649823	0.981793	2	0	2	11325	242	0	1	0.979078	0	0.999823	0	0.841886	0.158114	1	0.976303	0.981609	0	0.0151277	0.999362	0.999979	Uncertain	3) Uncertain significance	ALL Evidence Only	3) Uncertain significance	3) Uncertain significance	3) Uncertain significance	3) Uncertain significance
Delamanid	fgd1	fgd1_c.982C>T	synonymous_variant																													0.98771	0.856	0.982	0.102	0.272	0.583684	0.789262	2	0	2	11292	240	0	1	0.979188	0	0.999823	0	0.841886	0.158114	1	0.976415	0.981716	0	0.0152528	0.99936	0.999979	Uncertain	3) Uncertain significance	ALL Evidence Only	3) Uncertain significance	4) Not assoc w R - Interim	3) Uncertain significance	4) Not assoc w R - Interim
Delamanid	fbiA	fbiA_p.Ser194Gly	missense_variant																													0.987683	0.312	0.788056	0.67	1	0.494766	0.981793	1	0	1	11326	242	0	1	0.97908	0	0.999912	0	0.975	0.025	1	0.976305	0.98161	0	0.0151277	0.999508	0.999998	Uncertain	3) Uncertain significance	ALL Evidence Only	3) Uncertain significance	3) Uncertain significance	3) Uncertain significance	3) Uncertain significance
Delamanid	ddn	ddn_c.-26G>C	upstream_gene_variant																													0.987672	0.273	0.733393	0.7	1	0.522412	0.981793	1	0	1	11326	242	0	1	0.97908	0	0.999912	0	0.975	0.025	1	0.976305	0.98161	0	0.0151277	0.999508	0.999998	Uncertain	3) Uncertain significance	ALL Evidence Only	3) Uncertain significance	3) Uncertain significance	3) Uncertain significance	3) Uncertain significance
Delamanid	fbiC	fbiC_p.Ala378Glu	missense_variant																													0.987666	0.217	0.678756	0.757	1	0.515438	0.981793	1	0	1	11326	242	0	1	0.97908	0	0.999912	0	0.975	0.025	1	0.976305	0.98161	0	0.0151277	0.999508	0.999998	Uncertain	3) Uncertain significance	ALL Evidence Only	3) Uncertain significance	3) Uncertain significance	3) Uncertain significance	3) Uncertain significance
Delamanid	fgd1	fgd1_c.286C>T	synonymous_variant																													0.987663	0.323	0.887701	0.657	0.979439	0.459701	0.789262	1	0	1	11293	240	0	1	0.97919	0	0.999911	0	0.975	0.025	1	0.976417	0.981717	0	0.0152528	0.999507	0.999998	Uncertain	3) Uncertain significance	ALL Evidence Only	3) Uncertain significance	4) Not assoc w R - Interim	3) Uncertain significance	4) Not assoc w R - Interim
Delamanid	fbiC	fbiC_p.Pro359Ser	missense_variant																													0.987658	0.269	0.730919	0.703	1	0.521525	0.981793	1	0	1	11326	242	0	1	0.97908	0	0.999912	0	0.975	0.025	1	0.976305	0.98161	0	0.0151277	0.999508	0.999998	Uncertain	3) Uncertain significance	ALL Evidence Only	3) Uncertain significance	3) Uncertain significance	3) Uncertain significance	3) Uncertain significance
Delamanid	fbiB	fbiB_p.Asp430His	missense_variant																													0.987645	0.268	0.730919	0.712	1	0.522129	0.981793	1	0	1	11326	242	0	1	0.97908	0	0.999912	0	0.975	0.025	1	0.976305	0.98161	0	0.0151277	0.999508	0.999998	Uncertain	3) Uncertain significance	ALL Evidence Only	3) Uncertain significance	3) Uncertain significance	3) Uncertain significance	3) Uncertain significance
Delamanid	Rv2983	Rv2983_c.189C>A	synonymous_variant																													0.987641	0.321	0.887701	0.649	0.974706	0.457872	0.789262	1	0	1	11293	240	0	1	0.97919	0	0.999911	0	0.975	0.025	1	0.976417	0.981717	0	0.0152528	0.999507	0.999998	Uncertain	3) Uncertain significance	ALL Evidence Only	3) Uncertain significance	4) Not assoc w R - Interim	3) Uncertain significance	4) Not assoc w R - Interim
Delamanid	ddn	ddn_p.Arg23Trp	missense_variant																													0.987641	0.875	0.982	0.001	0.0489091	0.902852	0.989533	6	0	6	11321	242	0	1	0.979071	0	0.99947	0	0.459258	0.540742	1	0.976295	0.981602	0	0.0151277	0.998847	0.999806	Neutral	3) Uncertain significance	ALL Evidence Only	3) Uncertain significance	3) Uncertain significance	3) Uncertain significance	3) Uncertain significance
Delamanid	fbiC	fbiC_c.172C>T	synonymous_variant																													0.987641	0.141	0.703259	0.839	1	0.459566	0.789262	1	0	1	11293	240	0	1	0.97919	0	0.999911	0	0.975	0.025	1	0.976417	0.981717	0	0.0152528	0.999507	0.999998	Uncertain	3) Uncertain significance	ALL Evidence Only	3) Uncertain significance	4) Not assoc w R - Interim	3) Uncertain significance	4) Not assoc w R - Interim
Delamanid	fbiB	fbiB_c.156G>A	synonymous_variant																													0.987635	0.852	0.982	0.112	0.28638	0.580809	0.789262	2	0	2	11292	240	0	1	0.979188	0	0.999823	0	0.841886	0.158114	1	0.976415	0.981716	0	0.0152528	0.99936	0.999979	Uncertain	3) Uncertain significance	ALL Evidence Only	3) Uncertain significance	4) Not assoc w R - Interim	3) Uncertain significance	4) Not assoc w R - Interim
Delamanid	fbiC	fbiC_c.-114C>T	upstream_gene_variant																													0.987632	0.269	0.730919	0.708	1	0.519012	0.981793	1	0	1	11326	242	0	1	0.97908	0	0.999912	0	0.975	0.025	1	0.976305	0.98161	0	0.0151277	0.999508	0.999998	Uncertain	3) Uncertain significance	ALL Evidence Only	3) Uncertain significance	3) Uncertain significance	3) Uncertain significance	3) Uncertain significance
Delamanid	fgd1	fgd1_p.Arg18Cys	missense_variant																													0.987632	0.271	0.732653	0.716	1	0.519538	0.981793	1	0	1	11326	242	0	1	0.97908	0	0.999912	0	0.975	0.025	1	0.976305	0.98161	0	0.0151277	0.999508	0.999998	Uncertain	3) Uncertain significance	ALL Evidence Only	3) Uncertain significance	3) Uncertain significance	3) Uncertain significance	3) Uncertain significance
Delamanid	fbiB	fbiB_c.810G>A	synonymous_variant																													0.987619	0.937	0.982	0.031	0.14648	0.587149	0.789262	2	0	2	11292	240	0	1	0.979188	0	0.999823	0	0.841886	0.158114	1	0.976415	0.981716	0	0.0152528	0.99936	0.999979	Uncertain	3) Uncertain significance	ALL Evidence Only	3) Uncertain significance	4) Not assoc w R - Interim	3) Uncertain significance	4) Not assoc w R - Interim
Delamanid	ddn	ddn_p.Gly70Val	missense_variant																													0.987596	0.297	0.760886	0.642	1	0.768053	0.981793	3	0	3	11324	242	0	1	0.979077	0	0.999735	0	0.707598	0.292402	1	0.976301	0.981607	0	0.0151277	0.999226	0.999945	Uncertain	3) Uncertain significance	ALL Evidence Only	3) Uncertain significance	3) Uncertain significance	3) Uncertain significance	3) Uncertain significance
Delamanid	fbiA	fbiA_p.Ser32Phe	missense_variant																													0.987566	0.244	0.683708	0.736	1	0.51535	0.981793	1	0	1	11326	242	0	1	0.97908	0	0.999912	0	0.975	0.025	1	0.976305	0.98161	0	0.0151277	0.999508	0.999998	Uncertain	3) Uncertain significance	ALL Evidence Only	3) Uncertain significance	3) Uncertain significance	3) Uncertain significance	3) Uncertain significance
Delamanid	ddn	ddn_c.426C>T	synonymous_variant																													0.987556	0.918	0.982	0.043	0.153735	0.580732	0.789262	2	0	2	11292	240	0	1	0.979188	0	0.999823	0	0.841886	0.158114	1	0.976415	0.981716	0	0.0152528	0.99936	0.999979	Uncertain	3) Uncertain significance	ALL Evidence Only	3) Uncertain significance	4) Not assoc w R - Interim	3) Uncertain significance	4) Not assoc w R - Interim
Delamanid	fbiA	fbiA_p.Phe102Leu	missense_variant																													0.987556	0.234	0.679579	0.744	1	0.505847	0.981793	1	0	1	11326	242	0	1	0.97908	0	0.999912	0	0.975	0.025	1	0.976305	0.98161	0	0.0151277	0.999508	0.999998	Uncertain	3) Uncertain significance	ALL Evidence Only	3) Uncertain significance	3) Uncertain significance	3) Uncertain significance	3) Uncertain significance
Delamanid	fgd1	fgd1_c.555C>G	synonymous_variant																													0.987547	0.271	0.810982	0.709	1	0.458996	0.789262	1	0	1	11293	240	0	1	0.97919	0	0.999911	0	0.975	0.025	1	0.976417	0.981717	0	0.0152528	0.999507	0.999998	Uncertain	3) Uncertain significance	ALL Evidence Only	3) Uncertain significance	4) Not assoc w R - Interim	3) Uncertain significance	4) Not assoc w R - Interim
Delamanid	fbiC	fbiC_c.-81C>A	upstream_gene_variant																													0.987544	0.215	0.676433	0.762	1	0.513171	0.981793	1	0	1	11326	242	0	1	0.97908	0	0.999912	0	0.975	0.025	1	0.976305	0.98161	0	0.0151277	0.999508	0.999998	Uncertain	3) Uncertain significance	ALL Evidence Only	3) Uncertain significance	3) Uncertain significance	3) Uncertain significance	3) Uncertain significance
Delamanid	fgd1	fgd1_c.60C>T	synonymous_variant																													0.987538	0.217	0.756288	0.763	1	0.463833	0.789262	1	0	1	11293	240	0	1	0.97919	0	0.999911	0	0.975	0.025	1	0.976417	0.981717	0	0.0152528	0.999507	0.999998	Uncertain	3) Uncertain significance	ALL Evidence Only	3) Uncertain significance	4) Not assoc w R - Interim	3) Uncertain significance	4) Not assoc w R - Interim
Delamanid	fbiC	fbiC_c.525C>G	synonymous_variant																													0.987537	0.241	0.760656	0.735	1	0.474533	0.789262	1	0	1	11293	240	0	1	0.97919	0	0.999911	0	0.975	0.025	1	0.976417	0.981717	0	0.0152528	0.999507	0.999998	Uncertain	3) Uncertain significance	ALL Evidence Only	3) Uncertain significance	4) Not assoc w R - Interim	3) Uncertain significance	4) Not assoc w R - Interim
Delamanid	fbiC	fbiC_c.141G>A	synonymous_variant																													0.987534	0.214	0.756288	0.765	1	0.46257	0.789262	1	0	1	11293	240	0	1	0.97919	0	0.999911	0	0.975	0.025	1	0.976417	0.981717	0	0.0152528	0.999507	0.999998	Uncertain	3) Uncertain significance	ALL Evidence Only	3) Uncertain significance	4) Not assoc w R - Interim	3) Uncertain significance	4) Not assoc w R - Interim
Delamanid	fbiA	fbiA_c.-128T>C	upstream_gene_variant																													0.987532	0.93	0.982	0.005	0.0787317	0.69948	0.981793	3	0	3	11324	242	0	1	0.979077	0	0.999735	0	0.707598	0.292402	1	0.976301	0.981607	0	0.0151277	0.999226	0.999945	Uncertain	3) Uncertain significance	ALL Evidence Only	3) Uncertain significance	3) Uncertain significance	3) Uncertain significance	3) Uncertain significance
Delamanid	Rv2983	Rv2983_c.240G>A	synonymous_variant	0.977773	0.821	0.923	0.082	0.37925	0.791674	0.984406	1	0	1	509	50	0	1	0.910555	0	0.998039	0	0.975	0.025	1	0.883778	0.932884	0	0.0711217	0.989124	0.99995	Uncertain	0.987515	0.309	0.875804	0.67	0.990499	0.451304	0.789262	1	0	1	11293	240	0	1	0.97919	0	0.999911	0	0.975	0.025	1	0.976417	0.981717	0	0.0152528	0.999507	0.999998	Uncertain	3) Uncertain significance	Both Uncertain	3) Uncertain significance	4) Not assoc w R - Interim	3) Uncertain significance	4) Not assoc w R - Interim
Delamanid	fbiC	fbiC_p.Ala418Glu	missense_variant																													0.987505	0.231	0.679579	0.748	1	0.511479	0.981793	1	0	1	11326	242	0	1	0.97908	0	0.999912	0	0.975	0.025	1	0.976305	0.98161	0	0.0151277	0.999508	0.999998	Uncertain	3) Uncertain significance	ALL Evidence Only	3) Uncertain significance	3) Uncertain significance	3) Uncertain significance	3) Uncertain significance
Delamanid	fgd1	fgd1_c.297C>T	synonymous_variant																													0.987473	0.296	0.860317	0.68	0.991108	0.449277	0.789262	1	0	1	11293	240	0	1	0.97919	0	0.999911	0	0.975	0.025	1	0.976417	0.981717	0	0.0152528	0.999507	0.999998	Uncertain	3) Uncertain significance	ALL Evidence Only	3) Uncertain significance	4) Not assoc w R - Interim	3) Uncertain significance	4) Not assoc w R - Interim
Delamanid	fbiB	fbiB_c.150C>T	synonymous_variant																													0.987432	0.193	0.756288	0.786	1	0.454772	0.789262	1	0	1	11293	240	0	1	0.97919	0	0.999911	0	0.975	0.025	1	0.976417	0.981717	0	0.0152528	0.999507	0.999998	Uncertain	3) Uncertain significance	ALL Evidence Only	3) Uncertain significance	4) Not assoc w R - Interim	3) Uncertain significance	4) Not assoc w R - Interim
Delamanid	fbiB	fbiB_c.408G>T	synonymous_variant																													0.987431	0.195	0.756288	0.781	1	0.454772	0.789262	1	0	1	11293	240	0	1	0.97919	0	0.999911	0	0.975	0.025	1	0.976417	0.981717	0	0.0152528	0.999507	0.999998	Uncertain	3) Uncertain significance	ALL Evidence Only	3) Uncertain significance	4) Not assoc w R - Interim	3) Uncertain significance	4) Not assoc w R - Interim
Delamanid	fbiB	fbiB_p.Val17Ile	missense_variant																													0.987418	0.203	0.6725	0.775	1	0.50454	0.981793	1	0	1	11326	242	0	1	0.97908	0	0.999912	0	0.975	0.025	1	0.976305	0.98161	0	0.0151277	0.999508	0.999998	Uncertain	3) Uncertain significance	ALL Evidence Only	3) Uncertain significance	3) Uncertain significance	3) Uncertain significance	3) Uncertain significance
Delamanid	fbiA	fbiA_p.Val180Met	missense_variant																													0.987416	0.211	0.676433	0.766	1	0.505771	0.981793	1	0	1	11326	242	0	1	0.97908	0	0.999912	0	0.975	0.025	1	0.976305	0.98161	0	0.0151277	0.999508	0.999998	Uncertain	3) Uncertain significance	ALL Evidence Only	3) Uncertain significance	3) Uncertain significance	3) Uncertain significance	3) Uncertain significance
Delamanid	ddn	ddn_p.Phe17Ser	missense_variant																													0.987405	0.117	0.507629	0.856	1	0.502834	0.981793	1	0	1	11326	242	0	1	0.97908	0	0.999912	0	0.975	0.025	1	0.976305	0.98161	0	0.0151277	0.999508	0.999998	Uncertain	3) Uncertain significance	ALL Evidence Only	3) Uncertain significance	3) Uncertain significance	3) Uncertain significance	3) Uncertain significance
Delamanid	fgd1	fgd1_p.Asn66Ser	missense_variant																													0.987389	0.28	0.745743	0.698	1	0.494796	0.981793	1	0	1	11326	242	0	1	0.97908	0	0.999912	0	0.975	0.025	1	0.976305	0.98161	0	0.0151277	0.999508	0.999998	Uncertain	3) Uncertain significance	ALL Evidence Only	3) Uncertain significance	3) Uncertain significance	3) Uncertain significance	3) Uncertain significance
Delamanid	Rv2983	Rv2983_p.Arg101Leu	missense_variant																													0.987384	0.203	0.6725	0.777	1	0.503729	0.981793	1	0	1	11326	242	0	1	0.97908	0	0.999912	0	0.975	0.025	1	0.976305	0.98161	0	0.0151277	0.999508	0.999998	Uncertain	3) Uncertain significance	ALL Evidence Only	3) Uncertain significance	3) Uncertain significance	3) Uncertain significance	3) Uncertain significance
Delamanid	fgd1	fgd1_c.195C>T	synonymous_variant																													0.987375	0.212	0.756288	0.768	1	0.460181	0.789262	1	0	1	11293	240	0	1	0.97919	0	0.999911	0	0.975	0.025	1	0.976417	0.981717	0	0.0152528	0.999507	0.999998	Uncertain	3) Uncertain significance	ALL Evidence Only	3) Uncertain significance	4) Not assoc w R - Interim	3) Uncertain significance	4) Not assoc w R - Interim
Delamanid	fgd1	fgd1_p.Ala10Val	missense_variant																													0.987371	0.163	0.630229	0.817	1	0.492812	0.981793	1	0	1	11326	242	0	1	0.97908	0	0.999912	0	0.975	0.025	1	0.976305	0.98161	0	0.0151277	0.999508	0.999998	Uncertain	3) Uncertain significance	ALL Evidence Only	3) Uncertain significance	3) Uncertain significance	3) Uncertain significance	3) Uncertain significance
Delamanid	fgd1	fgd1_p.Gly224Asp	missense_variant	0.985002	0.9	0.911	0.017	0.1938	0.915419	0.986012	1	0	1	510	50	0	1	0.910714	0	0.998043	0	0.975	0.025	1	0.883982	0.933005	0	0.0711217	0.989145	0.99995	Uncertain	0.987371	0.208	0.67412	0.777	1	0.502581	0.981793	1	0	1	11326	242	0	1	0.97908	0	0.999912	0	0.975	0.025	1	0.976305	0.98161	0	0.0151277	0.999508	0.999998	Uncertain	3) Uncertain significance	Both Uncertain	3) Uncertain significance	3) Uncertain significance	3) Uncertain significance	3) Uncertain significance
Delamanid	fbiC	fbiC_c.2229G>A	synonymous_variant																													0.987371	0.176	0.756288	0.8	1	0.452251	0.789262	1	0	1	11293	240	0	1	0.97919	0	0.999911	0	0.975	0.025	1	0.976417	0.981717	0	0.0152528	0.999507	0.999998	Uncertain	3) Uncertain significance	ALL Evidence Only	3) Uncertain significance	4) Not assoc w R - Interim	3) Uncertain significance	4) Not assoc w R - Interim
Delamanid	fgd1	fgd1_p.Arg212Leu	missense_variant																													0.987369	0.274	0.733393	0.7	1	0.493563	0.981793	1	0	1	11326	242	0	1	0.97908	0	0.999912	0	0.975	0.025	1	0.976305	0.98161	0	0.0151277	0.999508	0.999998	Uncertain	3) Uncertain significance	ALL Evidence Only	3) Uncertain significance	3) Uncertain significance	3) Uncertain significance	3) Uncertain significance
Delamanid	fbiA	fbiA_c.129T>C	synonymous_variant																													0.987361	0.704	0.982	0.225	0.4545	0.67711	0.789262	3	0	3	11291	240	0	1	0.979187	0	0.999734	0	0.707598	0.292402	1	0.976413	0.981714	0	0.0152528	0.999224	0.999945	Uncertain	3) Uncertain significance	ALL Evidence Only	3) Uncertain significance	4) Not assoc w R - Interim	3) Uncertain significance	4) Not assoc w R - Interim
Delamanid	ddn	ddn_p.Ile144Thr	missense_variant																													0.987359	0.161	0.627667	0.815	1	0.491871	0.981793	1	0	1	11326	242	0	1	0.97908	0	0.999912	0	0.975	0.025	1	0.976305	0.98161	0	0.0151277	0.999508	0.999998	Uncertain	3) Uncertain significance	ALL Evidence Only	3) Uncertain significance	3) Uncertain significance	3) Uncertain significance	3) Uncertain significance
Delamanid	fbiC	fbiC_p.Gly385Asp	missense_variant																													0.987352	0.199	0.6725	0.78	1	0.500973	0.981793	1	0	1	11326	242	0	1	0.97908	0	0.999912	0	0.975	0.025	1	0.976305	0.98161	0	0.0151277	0.999508	0.999998	Uncertain	3) Uncertain significance	ALL Evidence Only	3) Uncertain significance	3) Uncertain significance	3) Uncertain significance	3) Uncertain significance
Delamanid	fbiC	fbiC_p.Phe470Val	missense_variant																													0.98733	0.205	0.6725	0.772	1	0.498563	0.981793	1	0	1	11326	242	0	1	0.97908	0	0.999912	0	0.975	0.025	1	0.976305	0.98161	0	0.0151277	0.999508	0.999998	Uncertain	3) Uncertain significance	ALL Evidence Only	3) Uncertain significance	3) Uncertain significance	3) Uncertain significance	3) Uncertain significance
Delamanid	fbiB	fbiB_p.Glu191Gln	missense_variant																													0.98733	0.111	0.489492	0.871	1	0.499655	0.981793	1	0	1	11326	242	0	1	0.97908	0	0.999912	0	0.975	0.025	1	0.976305	0.98161	0	0.0151277	0.999508	0.999998	Uncertain	3) Uncertain significance	ALL Evidence Only	3) Uncertain significance	3) Uncertain significance	3) Uncertain significance	3) Uncertain significance
Delamanid	fbiC	fbiC_c.-18C>T	upstream_gene_variant																													0.987326	0.192	0.669897	0.79	1	0.501856	0.981793	1	0	1	11326	242	0	1	0.97908	0	0.999912	0	0.975	0.025	1	0.976305	0.98161	0	0.0151277	0.999508	0.999998	Uncertain	3) Uncertain significance	ALL Evidence Only	3) Uncertain significance	3) Uncertain significance	3) Uncertain significance	3) Uncertain significance
Delamanid	fbiA	fbiA_p.Ala29Thr	missense_variant																													0.98731	0.203	0.6725	0.774	1	0.488226	0.981793	1	0	1	11326	242	0	1	0.97908	0	0.999912	0	0.975	0.025	1	0.976305	0.98161	0	0.0151277	0.999508	0.999998	Uncertain	3) Uncertain significance	ALL Evidence Only	3) Uncertain significance	3) Uncertain significance	3) Uncertain significance	3) Uncertain significance
Delamanid	fbiA	fbiA_p.Arg175His	missense_variant																													0.987309	0.108	0.488269	0.876	1	0.495478	0.981793	1	0	1	11326	242	0	1	0.97908	0	0.999912	0	0.975	0.025	1	0.976305	0.98161	0	0.0151277	0.999508	0.999998	Uncertain	3) Uncertain significance	ALL Evidence Only	3) Uncertain significance	3) Uncertain significance	3) Uncertain significance	3) Uncertain significance
Delamanid	fbiA	fbiA_p.Gln21Leu	missense_variant																													0.987293	0.191	0.669897	0.782	1	0.496152	0.981793	1	0	1	11326	242	0	1	0.97908	0	0.999912	0	0.975	0.025	1	0.976305	0.98161	0	0.0151277	0.999508	0.999998	Uncertain	3) Uncertain significance	ALL Evidence Only	3) Uncertain significance	3) Uncertain significance	3) Uncertain significance	3) Uncertain significance
Delamanid	fbiC	fbiC_c.1174C>T	synonymous_variant																													0.987277	0.086	0.503536	0.903	1	0.435523	0.789262	1	0	1	11293	240	0	1	0.97919	0	0.999911	0	0.975	0.025	1	0.976417	0.981717	0	0.0152528	0.999507	0.999998	Uncertain	3) Uncertain significance	ALL Evidence Only	3) Uncertain significance	4) Not assoc w R - Interim	3) Uncertain significance	4) Not assoc w R - Interim
Delamanid	ddn	ddn_c.-10G>A	upstream_gene_variant																													0.987267	0.147	0.590194	0.838	1	0.493923	0.981793	1	0	1	11326	242	0	1	0.97908	0	0.999912	0	0.975	0.025	1	0.976305	0.98161	0	0.0151277	0.999508	0.999998	Uncertain	3) Uncertain significance	ALL Evidence Only	3) Uncertain significance	3) Uncertain significance	3) Uncertain significance	3) Uncertain significance
Delamanid	fbiC	fbiC_p.Asp375Asn	missense_variant																													0.987207	0.867	0.982	0.002	0.0787317	0.921836	0.993059	7	0	7	11320	242	0	1	0.979069	0	0.999382	0	0.409616	0.590384	1	0.976293	0.981601	0	0.0151277	0.998727	0.999752	Uncertain	3) Uncertain significance	ALL Evidence Only	3) Uncertain significance	3) Uncertain significance	3) Uncertain significance	3) Uncertain significance
Delamanid	fbiB	fbiB_c.198C>T	synonymous_variant																													0.987181	0.213	0.756288	0.764	1	0.437903	0.789262	1	0	1	11293	240	0	1	0.97919	0	0.999911	0	0.975	0.025	1	0.976417	0.981717	0	0.0152528	0.999507	0.999998	Uncertain	3) Uncertain significance	ALL Evidence Only	3) Uncertain significance	4) Not assoc w R - Interim	3) Uncertain significance	4) Not assoc w R - Interim
Delamanid	fbiA	fbiA_p.Asp299Ala	missense_variant																													0.987155	0.179	0.660765	0.809	1	0.489176	0.981793	1	0	1	11326	242	0	1	0.97908	0	0.999912	0	0.975	0.025	1	0.976305	0.98161	0	0.0151277	0.999508	0.999998	Uncertain	3) Uncertain significance	ALL Evidence Only	3) Uncertain significance	3) Uncertain significance	3) Uncertain significance	3) Uncertain significance
Delamanid	fbiA	fbiA_c.-16G>A	upstream_gene_variant																													0.987154	0.239	0.679579	0.736	1	0.477721	0.981793	1	0	1	11326	242	0	1	0.97908	0	0.999912	0	0.975	0.025	1	0.976305	0.98161	0	0.0151277	0.999508	0.999998	Uncertain	3) Uncertain significance	ALL Evidence Only	3) Uncertain significance	3) Uncertain significance	3) Uncertain significance	3) Uncertain significance
Delamanid	fbiC	fbiC_p.Pro18Leu	missense_variant																													0.987135	0.233	0.679579	0.739	1	0.476594	0.981793	1	0	1	11326	242	0	1	0.97908	0	0.999912	0	0.975	0.025	1	0.976305	0.98161	0	0.0151277	0.999508	0.999998	Uncertain	3) Uncertain significance	ALL Evidence Only	3) Uncertain significance	3) Uncertain significance	3) Uncertain significance	3) Uncertain significance
Delamanid	fbiB	fbiB_p.Pro303Thr	missense_variant																													0.987131	0.085	0.448333	0.902	1	0.481936	0.981793	1	0	1	11326	242	0	1	0.97908	0	0.999912	0	0.975	0.025	1	0.976305	0.98161	0	0.0151277	0.999508	0.999998	Uncertain	3) Uncertain significance	ALL Evidence Only	3) Uncertain significance	3) Uncertain significance	3) Uncertain significance	3) Uncertain significance
Delamanid	fbiB	fbiB_p.Tyr183Cys	missense_variant																													0.987115	0.213	0.676433	0.769	1	0.485794	0.981793	1	0	1	11326	242	0	1	0.97908	0	0.999912	0	0.975	0.025	1	0.976305	0.98161	0	0.0151277	0.999508	0.999998	Uncertain	3) Uncertain significance	ALL Evidence Only	3) Uncertain significance	3) Uncertain significance	3) Uncertain significance	3) Uncertain significance
Delamanid	fbiC	fbiC_p.Pro125His	missense_variant																													0.987102	0.175	0.657556	0.795	1	0.471741	0.981793	1	0	1	11326	242	0	1	0.97908	0	0.999912	0	0.975	0.025	1	0.976305	0.98161	0	0.0151277	0.999508	0.999998	Uncertain	3) Uncertain significance	ALL Evidence Only	3) Uncertain significance	3) Uncertain significance	3) Uncertain significance	3) Uncertain significance
Delamanid	fbiA	fbiA_p.Cys287Tyr	missense_variant																													0.987091	0.204	0.6725	0.768	1	0.484432	0.981793	1	0	1	11326	242	0	1	0.97908	0	0.999912	0	0.975	0.025	1	0.976305	0.98161	0	0.0151277	0.999508	0.999998	Uncertain	3) Uncertain significance	ALL Evidence Only	3) Uncertain significance	3) Uncertain significance	3) Uncertain significance	3) Uncertain significance
Delamanid	fbiB	fbiB_c.936G>T	synonymous_variant																													0.987081	0.196	0.756288	0.776	1	0.433121	0.789262	1	0	1	11293	240	0	1	0.97919	0	0.999911	0	0.975	0.025	1	0.976417	0.981717	0	0.0152528	0.999507	0.999998	Uncertain	3) Uncertain significance	ALL Evidence Only	3) Uncertain significance	4) Not assoc w R - Interim	3) Uncertain significance	4) Not assoc w R - Interim
Delamanid	fbiB	fbiB_p.Phe403Leu	missense_variant																													0.987079	0.195	0.671643	0.774	1	0.483727	0.981793	1	0	1	11326	242	0	1	0.97908	0	0.999912	0	0.975	0.025	1	0.976305	0.98161	0	0.0151277	0.999508	0.999998	Uncertain	3) Uncertain significance	ALL Evidence Only	3) Uncertain significance	3) Uncertain significance	3) Uncertain significance	3) Uncertain significance
Delamanid	fbiC	fbiC_p.Arg536Leu	missense_variant	0.982476	0.883	0.911	0.024	0.248727	0.919048	0.986012	1	0	1	510	50	0	1	0.910714	0	0.998043	0	0.975	0.025	1	0.883982	0.933005	0	0.0711217	0.989145	0.99995	Uncertain	0.987078	0.224	0.679263	0.759	1	0.453847	0.981793	1	0	1	11326	242	0	1	0.97908	0	0.999912	0	0.975	0.025	1	0.976305	0.98161	0	0.0151277	0.999508	0.999998	Uncertain	3) Uncertain significance	Both Uncertain	3) Uncertain significance	3) Uncertain significance	3) Uncertain significance	3) Uncertain significance
Delamanid	fbiA	fbiA_c.-10G>A	upstream_gene_variant																													0.987072	0.138	0.566316	0.84	1	0.471127	0.981793	1	0	1	11326	242	0	1	0.97908	0	0.999912	0	0.975	0.025	1	0.976305	0.98161	0	0.0151277	0.999508	0.999998	Uncertain	3) Uncertain significance	ALL Evidence Only	3) Uncertain significance	3) Uncertain significance	3) Uncertain significance	3) Uncertain significance
Delamanid	fgd1	fgd1_c.915G>A	synonymous_variant																													0.987055	0.804	0.982	0.156	0.353076	0.546862	0.789262	2	0	2	11292	240	0	1	0.979188	0	0.999823	0	0.841886	0.158114	1	0.976415	0.981716	0	0.0152528	0.99936	0.999979	Uncertain	3) Uncertain significance	ALL Evidence Only	3) Uncertain significance	4) Not assoc w R - Interim	3) Uncertain significance	4) Not assoc w R - Interim
Delamanid	fbiC	fbiC_c.321C>T	synonymous_variant																													0.987022	0.207	0.756288	0.772	1	0.428946	0.789262	1	0	1	11293	240	0	1	0.97919	0	0.999911	0	0.975	0.025	1	0.976417	0.981717	0	0.0152528	0.999507	0.999998	Uncertain	3) Uncertain significance	ALL Evidence Only	3) Uncertain significance	4) Not assoc w R - Interim	3) Uncertain significance	4) Not assoc w R - Interim
Delamanid	fbiC	fbiC_p.Met628Ile	missense_variant																													0.987001	0.123	0.521055	0.859	1	0.466527	0.981793	1	0	1	11326	242	0	1	0.97908	0	0.999912	0	0.975	0.025	1	0.976305	0.98161	0	0.0151277	0.999508	0.999998	Uncertain	3) Uncertain significance	ALL Evidence Only	3) Uncertain significance	3) Uncertain significance	3) Uncertain significance	3) Uncertain significance
Delamanid	fbiC	fbiC_p.Thr707Met	missense_variant																													0.986988	0.16	0.627667	0.822	1	0.464383	0.981793	1	0	1	11326	242	0	1	0.97908	0	0.999912	0	0.975	0.025	1	0.976305	0.98161	0	0.0151277	0.999508	0.999998	Uncertain	3) Uncertain significance	ALL Evidence Only	3) Uncertain significance	3) Uncertain significance	3) Uncertain significance	3) Uncertain significance
Delamanid	fbiB	fbiB_p.Pro440Ser	missense_variant																													0.986934	0.11	0.489492	0.866	1	0.460063	0.981793	1	0	1	11326	242	0	1	0.97908	0	0.999912	0	0.975	0.025	1	0.976305	0.98161	0	0.0151277	0.999508	0.999998	Uncertain	3) Uncertain significance	ALL Evidence Only	3) Uncertain significance	3) Uncertain significance	3) Uncertain significance	3) Uncertain significance
Delamanid	fbiC	fbiC_p.Gly385Cys	missense_variant																													0.986926	0.071	0.410731	0.909	1	0.469243	0.981793	1	0	1	11326	242	0	1	0.97908	0	0.999912	0	0.975	0.025	1	0.976305	0.98161	0	0.0151277	0.999508	0.999998	Uncertain	3) Uncertain significance	ALL Evidence Only	3) Uncertain significance	3) Uncertain significance	3) Uncertain significance	3) Uncertain significance
Delamanid	fbiC	fbiC_c.813C>T	synonymous_variant																													0.986906	0.137	0.696201	0.84	1	0.422366	0.789262	1	0	1	11293	240	0	1	0.97919	0	0.999911	0	0.975	0.025	1	0.976417	0.981717	0	0.0152528	0.999507	0.999998	Uncertain	3) Uncertain significance	ALL Evidence Only	3) Uncertain significance	4) Not assoc w R - Interim	3) Uncertain significance	4) Not assoc w R - Interim
Delamanid	fbiA	fbiA_c.693G>T	synonymous_variant																													0.986899	0.902	0.982	0.022	0.131674	0.60178	0.789262	3	0	3	11291	240	0	1	0.979187	0	0.999734	0	0.707598	0.292402	1	0.976413	0.981714	0	0.0152528	0.999224	0.999945	Uncertain	3) Uncertain significance	ALL Evidence Only	3) Uncertain significance	4) Not assoc w R - Interim	3) Uncertain significance	4) Not assoc w R - Interim
Delamanid	ddn	ddn_c.294T>C	synonymous_variant																													0.986897	0.202	0.756288	0.781	1	0.420341	0.789262	1	0	1	11293	240	0	1	0.97919	0	0.999911	0	0.975	0.025	1	0.976417	0.981717	0	0.0152528	0.999507	0.999998	Uncertain	3) Uncertain significance	ALL Evidence Only	3) Uncertain significance	4) Not assoc w R - Interim	3) Uncertain significance	4) Not assoc w R - Interim
Delamanid	fbiA	fbiA_p.Ala206Thr	missense_variant																													0.986892	0.044	0.299646	0.929	1	0.464553	0.981793	1	0	1	11326	242	0	1	0.97908	0	0.999912	0	0.975	0.025	1	0.976305	0.98161	0	0.0151277	0.999508	0.999998	Uncertain	3) Uncertain significance	ALL Evidence Only	3) Uncertain significance	3) Uncertain significance	3) Uncertain significance	3) Uncertain significance
Delamanid	ddn	ddn_p.Leu64fs	frameshift																													0.986859	0.199	0.6725	0.778	1	0.450691	0.981793	1	0	1	11326	242	0	1	0.97908	0	0.999912	0	0.975	0.025	1	0.976305	0.98161	0	0.0151277	0.999508	0.999998	Uncertain	3) Uncertain significance	LoF Upgrade	3) Uncertain significance	2) Assoc w R - Interim	2) Assoc w R - Interim	2) Assoc w R - Interim
Delamanid	fbiC	fbiC_c.1743C>T	synonymous_variant																													0.986841	0.036	0.282408	0.924	1	0.633281	0.789262	2	0	2	11292	240	0	1	0.979188	0	0.999823	0	0.841886	0.158114	1	0.976415	0.981716	0	0.0152528	0.99936	0.999979	Uncertain	3) Uncertain significance	ALL Evidence Only	3) Uncertain significance	4) Not assoc w R - Interim	3) Uncertain significance	4) Not assoc w R - Interim
Delamanid	Rv2983	Rv2983_p.Gln123Arg	missense_variant																													0.986833	0.096	0.469527	0.885	1	0.454802	0.981793	1	0	1	11326	242	0	1	0.97908	0	0.999912	0	0.975	0.025	1	0.976305	0.98161	0	0.0151277	0.999508	0.999998	Uncertain	3) Uncertain significance	ALL Evidence Only	3) Uncertain significance	3) Uncertain significance	3) Uncertain significance	3) Uncertain significance
Delamanid	fbiC	fbiC_p.His103Arg	missense_variant																													0.986806	0.855	0.982	0.105	0.297021	0.598641	0.981793	2	0	2	11325	242	0	1	0.979078	0	0.999823	0	0.841886	0.158114	1	0.976303	0.981609	0	0.0151277	0.999362	0.999979	Uncertain	3) Uncertain significance	ALL Evidence Only	3) Uncertain significance	3) Uncertain significance	3) Uncertain significance	3) Uncertain significance
Delamanid	fbiA	fbiA_c.888T>C	synonymous_variant	0.982848	0.87	0.923	0.026	0.188364	0.870295	0.984406	1	0	1	509	50	0	1	0.910555	0	0.998039	0	0.975	0.025	1	0.883778	0.932884	0	0.0711217	0.989124	0.99995	Uncertain	0.986717	0.872	0.982	0.092	0.251135	0.52627	0.789262	2	0	2	11292	240	0	1	0.979188	0	0.999823	0	0.841886	0.158114	1	0.976415	0.981716	0	0.0152528	0.99936	0.999979	Uncertain	3) Uncertain significance	Both Uncertain	3) Uncertain significance	4) Not assoc w R - Interim	3) Uncertain significance	4) Not assoc w R - Interim
Delamanid	fbiC	fbiC_p.Glu801Gly	missense_variant																													0.98671	0.232	0.679579	0.747	1	0.441531	0.981793	1	0	1	11326	242	0	1	0.97908	0	0.999912	0	0.975	0.025	1	0.976305	0.98161	0	0.0151277	0.999508	0.999998	Uncertain	3) Uncertain significance	ALL Evidence Only	3) Uncertain significance	3) Uncertain significance	3) Uncertain significance	3) Uncertain significance
Delamanid	fgd1	fgd1_c.-4A>G	upstream_gene_variant																													0.98671	0.849	0.982	0.1	0.293989	0.592826	0.981793	2	0	2	11325	242	0	1	0.979078	0	0.999823	0	0.841886	0.158114	1	0.976303	0.981609	0	0.0151277	0.999362	0.999979	Uncertain	3) Uncertain significance	ALL Evidence Only	3) Uncertain significance	3) Uncertain significance	3) Uncertain significance	3) Uncertain significance
Delamanid	fbiA	fbiA_p.Gly26Ser	missense_variant																													0.986689	0.017	0.186653	0.964	1	0.437971	0.981793	1	0	1	11326	242	0	1	0.97908	0	0.999912	0	0.975	0.025	1	0.976305	0.98161	0	0.0151277	0.999508	0.999998	Uncertain	3) Uncertain significance	ALL Evidence Only	3) Uncertain significance	3) Uncertain significance	3) Uncertain significance	3) Uncertain significance
Delamanid	fbiA	fbiA_c.-105T>C	upstream_gene_variant																													0.986684	0.226	0.679263	0.759	1	0.439839	0.981793	1	0	1	11326	242	0	1	0.97908	0	0.999912	0	0.975	0.025	1	0.976305	0.98161	0	0.0151277	0.999508	0.999998	Uncertain	3) Uncertain significance	ALL Evidence Only	3) Uncertain significance	3) Uncertain significance	3) Uncertain significance	3) Uncertain significance
Delamanid	fbiB	fbiB_p.Asp437Gly	missense_variant																													0.986677	0.939	0.982	0.022	0.115645	0.589909	0.981793	2	0	2	11325	242	0	1	0.979078	0	0.999823	0	0.841886	0.158114	1	0.976303	0.981609	0	0.0151277	0.999362	0.999979	Uncertain	3) Uncertain significance	ALL Evidence Only	3) Uncertain significance	3) Uncertain significance	3) Uncertain significance	3) Uncertain significance
Delamanid	fbiC	fbiC_c.2073C>T	synonymous_variant																													0.986668	0.036	0.282408	0.945	1	0.411188	0.789262	1	0	1	11293	240	0	1	0.97919	0	0.999911	0	0.975	0.025	1	0.976417	0.981717	0	0.0152528	0.999507	0.999998	Uncertain	3) Uncertain significance	ALL Evidence Only	3) Uncertain significance	4) Not assoc w R - Interim	3) Uncertain significance	4) Not assoc w R - Interim
Delamanid	fbiB	fbiB_p.Ala286Gly	missense_variant																													0.986632	0.015	0.179333	0.962	1	0.434872	0.981793	1	0	1	11326	242	0	1	0.97908	0	0.999912	0	0.975	0.025	1	0.976305	0.98161	0	0.0151277	0.999508	0.999998	Uncertain	3) Uncertain significance	ALL Evidence Only	3) Uncertain significance	3) Uncertain significance	3) Uncertain significance	3) Uncertain significance
Delamanid	fbiB	fbiB_c.969T>C	synonymous_variant																													0.986586	0.025	0.259714	0.953	1	0.409022	0.789262	1	0	1	11293	240	0	1	0.97919	0	0.999911	0	0.975	0.025	1	0.976417	0.981717	0	0.0152528	0.999507	0.999998	Uncertain	3) Uncertain significance	ALL Evidence Only	3) Uncertain significance	4) Not assoc w R - Interim	3) Uncertain significance	4) Not assoc w R - Interim
Delamanid	fgd1	fgd1_p.Asp33Gly	missense_variant																													0.986576	0.937	0.982	0.027	0.125224	0.581654	0.981793	2	0	2	11325	242	0	1	0.979078	0	0.999823	0	0.841886	0.158114	1	0.976303	0.981609	0	0.0151277	0.999362	0.999979	Uncertain	3) Uncertain significance	ALL Evidence Only	3) Uncertain significance	3) Uncertain significance	3) Uncertain significance	3) Uncertain significance
Delamanid	fbiC	fbiC_p.Gly711Ala	missense_variant																													0.986479	0.038	0.265506	0.94	1	0.437063	0.981793	1	0	1	11326	242	0	1	0.97908	0	0.999912	0	0.975	0.025	1	0.976305	0.98161	0	0.0151277	0.999508	0.999998	Uncertain	3) Uncertain significance	ALL Evidence Only	3) Uncertain significance	3) Uncertain significance	3) Uncertain significance	3) Uncertain significance
Delamanid	ddn	ddn_c.300A>G	synonymous_variant																													0.986458	0.031	0.275064	0.953	1	0.397943	0.789262	1	0	1	11293	240	0	1	0.97919	0	0.999911	0	0.975	0.025	1	0.976417	0.981717	0	0.0152528	0.999507	0.999998	Uncertain	3) Uncertain significance	ALL Evidence Only	3) Uncertain significance	4) Not assoc w R - Interim	3) Uncertain significance	4) Not assoc w R - Interim
Delamanid	fgd1	fgd1_c.18A>C	synonymous_variant	0.967637	0.612	0.875192	0.284	0.647224	0.63267	0.984406	1	0	1	509	50	0	1	0.910555	0	0.998039	0	0.975	0.025	1	0.883778	0.932884	0	0.0711217	0.989124	0.99995	Uncertain	0.986384	0.048	0.328678	0.933	1	0.398352	0.789262	1	0	1	11293	240	0	1	0.97919	0	0.999911	0	0.975	0.025	1	0.976417	0.981717	0	0.0152528	0.999507	0.999998	Uncertain	3) Uncertain significance	Both Uncertain	3) Uncertain significance	4) Not assoc w R - Interim	3) Uncertain significance	4) Not assoc w R - Interim
Delamanid	fgd1	fgd1_p.Met139Ile	missense_variant																													0.986378	0.103	0.477707	0.878	1	0.435901	0.981793	1	0	1	11326	242	0	1	0.97908	0	0.999912	0	0.975	0.025	1	0.976305	0.98161	0	0.0151277	0.999508	0.999998	Uncertain	3) Uncertain significance	ALL Evidence Only	3) Uncertain significance	3) Uncertain significance	3) Uncertain significance	3) Uncertain significance
Delamanid	fbiC	fbiC_p.Glu54Gly	missense_variant																													0.986359	0.102	0.477707	0.879	1	0.434322	0.981793	1	0	1	11326	242	0	1	0.97908	0	0.999912	0	0.975	0.025	1	0.976305	0.98161	0	0.0151277	0.999508	0.999998	Uncertain	3) Uncertain significance	ALL Evidence Only	3) Uncertain significance	3) Uncertain significance	3) Uncertain significance	3) Uncertain significance
Delamanid	fbiC	fbiC_p.Gly340Asp	missense_variant																													0.986341	0.092	0.458296	0.884	1	0.434074	0.981793	1	0	1	11326	242	0	1	0.97908	0	0.999912	0	0.975	0.025	1	0.976305	0.98161	0	0.0151277	0.999508	0.999998	Uncertain	3) Uncertain significance	ALL Evidence Only	3) Uncertain significance	3) Uncertain significance	3) Uncertain significance	3) Uncertain significance
Delamanid	fbiC	fbiC_c.-48C>T	upstream_gene_variant																													0.986328	0.802	0.982	0.13	0.342843	0.687266	0.981793	4	0	4	11323	242	0	1	0.979075	0	0.999647	0	0.602365	0.397635	1	0.976299	0.981606	0	0.0151277	0.999096	0.999904	Uncertain	3) Uncertain significance	ALL Evidence Only	3) Uncertain significance	3) Uncertain significance	3) Uncertain significance	3) Uncertain significance
Delamanid	fbiA	fbiA_p.Ser42Gly	missense_variant																													0.986313	0.128	0.533829	0.851	1	0.425298	0.981793	1	0	1	11326	242	0	1	0.97908	0	0.999912	0	0.975	0.025	1	0.976305	0.98161	0	0.0151277	0.999508	0.999998	Uncertain	3) Uncertain significance	ALL Evidence Only	3) Uncertain significance	3) Uncertain significance	3) Uncertain significance	3) Uncertain significance
Delamanid	fbiC	fbiC_p.Ala855fs	frameshift	0.970248	0.823	0.911	0.004	0.130286	0.745955	0.986012	2	0	2	509	50	0	1	0.910555	0	0.996086	0	0.841886	0.158114	1	0.883778	0.932884	0	0.0711217	0.985934	0.999526	Uncertain	0.986249	0.934	0.982	0.024	0.116324	0.570715	0.981793	2	0	2	11325	242	0	1	0.979078	0	0.999823	0	0.841886	0.158114	1	0.976303	0.981609	0	0.0151277	0.999362	0.999979	Uncertain	3) Uncertain significance	Both Uncertain	3) Uncertain significance	2) Assoc w R - Interim	3) Uncertain significance	2) Assoc w R - Interim
Delamanid	fbiA	fbiA_p.Gly277Ser	missense_variant																													0.986243	0.045	0.302625	0.94	1	0.428145	0.981793	1	0	1	11326	242	0	1	0.97908	0	0.999912	0	0.975	0.025	1	0.976305	0.98161	0	0.0151277	0.999508	0.999998	Uncertain	3) Uncertain significance	ALL Evidence Only	3) Uncertain significance	3) Uncertain significance	3) Uncertain significance	3) Uncertain significance
Delamanid	fbiC	fbiC_p.Ter857Trpext*?	stop_lost																													0.986219	0.81	0.982	0.147	0.374815	0.548717	0.981793	2	0	2	11325	242	0	1	0.979078	0	0.999823	0	0.841886	0.158114	1	0.976303	0.981609	0	0.0151277	0.999362	0.999979	Uncertain	3) Uncertain significance	ALL Evidence Only	3) Uncertain significance	3) Uncertain significance	3) Uncertain significance	3) Uncertain significance
Delamanid	Rv2983	Rv2983_p.Ala210Val	missense_variant																													0.986209	0.088	0.457551	0.893	1	0.424106	0.981793	1	0	1	11326	242	0	1	0.97908	0	0.999912	0	0.975	0.025	1	0.976305	0.98161	0	0.0151277	0.999508	0.999998	Uncertain	3) Uncertain significance	ALL Evidence Only	3) Uncertain significance	3) Uncertain significance	3) Uncertain significance	3) Uncertain significance
Delamanid	fbiC	fbiC_c.2532G>T	synonymous_variant	0.97785	0.527	0.821011	0.384	0.738078	0.798581	0.984406	1	0	1	509	50	0	1	0.910555	0	0.998039	0	0.975	0.025	1	0.883778	0.932884	0	0.0711217	0.989124	0.99995	Uncertain	0.986206	0.887	0.982	0.057	0.177138	0.575941	0.789262	3	0	3	11291	240	0	1	0.979187	0	0.999734	0	0.707598	0.292402	1	0.976413	0.981714	0	0.0152528	0.999224	0.999945	Uncertain	3) Uncertain significance	Both Uncertain	3) Uncertain significance	4) Not assoc w R - Interim	3) Uncertain significance	4) Not assoc w R - Interim
Delamanid	fbiC	fbiC_p.Ser219Ala	missense_variant																													0.986196	0.083	0.44654	0.892	1	0.424888	0.981793	1	0	1	11326	242	0	1	0.97908	0	0.999912	0	0.975	0.025	1	0.976305	0.98161	0	0.0151277	0.999508	0.999998	Uncertain	3) Uncertain significance	ALL Evidence Only	3) Uncertain significance	3) Uncertain significance	3) Uncertain significance	3) Uncertain significance
Delamanid	fbiB	fbiB_p.Glu191Asp	missense_variant																													0.986177	0.094	0.463963	0.882	1	0.421225	0.981793	1	0	1	11326	242	0	1	0.97908	0	0.999912	0	0.975	0.025	1	0.976305	0.98161	0	0.0151277	0.999508	0.999998	Uncertain	3) Uncertain significance	ALL Evidence Only	3) Uncertain significance	3) Uncertain significance	3) Uncertain significance	3) Uncertain significance
Delamanid	fbiC	fbiC_p.Ile453Val	missense_variant																													0.986137	0.795	0.982	0.163	0.400429	0.559475	0.981793	2	0	2	11325	242	0	1	0.979078	0	0.999823	0	0.841886	0.158114	1	0.976303	0.981609	0	0.0151277	0.999362	0.999979	Uncertain	3) Uncertain significance	ALL Evidence Only	3) Uncertain significance	3) Uncertain significance	3) Uncertain significance	3) Uncertain significance
Delamanid	ddn	ddn_p.Pro59Gln	missense_variant	0.973154	0.46	0.734667	0.365	0.716847	0.837437	0.986012	2	0	2	509	50	0	1	0.910555	0	0.996086	0	0.841886	0.158114	1	0.883778	0.932884	0	0.0711217	0.985934	0.999526	Uncertain	0.986106	0.762	0.982	0.221	0.475592	0.654923	0.981793	3	0	3	11324	242	0	1	0.979077	0	0.999735	0	0.707598	0.292402	1	0.976301	0.981607	0	0.0151277	0.999226	0.999945	Uncertain	3) Uncertain significance	Both Uncertain	3) Uncertain significance	3) Uncertain significance	3) Uncertain significance	3) Uncertain significance
Delamanid	fbiB	fbiB_p.Asp315His	missense_variant																													0.98608	0.084	0.447446	0.894	1	0.416643	0.981793	1	0	1	11326	242	0	1	0.97908	0	0.999912	0	0.975	0.025	1	0.976305	0.98161	0	0.0151277	0.999508	0.999998	Uncertain	3) Uncertain significance	ALL Evidence Only	3) Uncertain significance	3) Uncertain significance	3) Uncertain significance	3) Uncertain significance
Delamanid	fbiC	fbiC_p.Val725Ala	missense_variant																													0.98608	0.083	0.44654	0.9	1	0.416643	0.981793	1	0	1	11326	242	0	1	0.97908	0	0.999912	0	0.975	0.025	1	0.976305	0.98161	0	0.0151277	0.999508	0.999998	Uncertain	3) Uncertain significance	ALL Evidence Only	3) Uncertain significance	3) Uncertain significance	3) Uncertain significance	3) Uncertain significance
Delamanid	fgd1	fgd1_p.Val136Met	missense_variant																													0.98608	0.083	0.44654	0.895	1	0.416643	0.981793	1	0	1	11326	242	0	1	0.97908	0	0.999912	0	0.975	0.025	1	0.976305	0.98161	0	0.0151277	0.999508	0.999998	Uncertain	3) Uncertain significance	ALL Evidence Only	3) Uncertain significance	3) Uncertain significance	3) Uncertain significance	3) Uncertain significance
Delamanid	fbiC	fbiC_c.-15G>T	upstream_gene_variant																													0.986045	0.96	0.982	0.004	0.0787317	0.551877	0.981793	2	0	2	11325	242	0	1	0.979078	0	0.999823	0	0.841886	0.158114	1	0.976303	0.981609	0	0.0151277	0.999362	0.999979	Uncertain	3) Uncertain significance	ALL Evidence Only	3) Uncertain significance	3) Uncertain significance	3) Uncertain significance	3) Uncertain significance
Delamanid	fgd1	fgd1_p.Asp273Gly	missense_variant																													0.986032	0.034	0.265101	0.943	1	0.412258	0.981793	1	0	1	11326	242	0	1	0.97908	0	0.999912	0	0.975	0.025	1	0.976305	0.98161	0	0.0151277	0.999508	0.999998	Uncertain	3) Uncertain significance	ALL Evidence Only	3) Uncertain significance	3) Uncertain significance	3) Uncertain significance	3) Uncertain significance
Delamanid	fbiB	fbiB_p.Asp224Asn	missense_variant																													0.986024	0.927	0.982	0.02	0.110928	0.548812	0.981793	2	0	2	11325	242	0	1	0.979078	0	0.999823	0	0.841886	0.158114	1	0.976303	0.981609	0	0.0151277	0.999362	0.999979	Uncertain	3) Uncertain significance	ALL Evidence Only	3) Uncertain significance	3) Uncertain significance	3) Uncertain significance	3) Uncertain significance
Delamanid	fbiC	fbiC_c.2238C>T	synonymous_variant																													0.985965	0.033	0.280327	0.948	1	0.373639	0.789262	1	0	1	11293	240	0	1	0.97919	0	0.999911	0	0.975	0.025	1	0.976417	0.981717	0	0.0152528	0.999507	0.999998	Uncertain	3) Uncertain significance	ALL Evidence Only	3) Uncertain significance	4) Not assoc w R - Interim	3) Uncertain significance	4) Not assoc w R - Interim
Delamanid	fbiC	fbiC_c.1425G>A	synonymous_variant																													0.985939	0.031	0.275064	0.935	1	0.372501	0.789262	1	0	1	11293	240	0	1	0.97919	0	0.999911	0	0.975	0.025	1	0.976417	0.981717	0	0.0152528	0.999507	0.999998	Uncertain	3) Uncertain significance	ALL Evidence Only	3) Uncertain significance	4) Not assoc w R - Interim	3) Uncertain significance	4) Not assoc w R - Interim
Delamanid	fbiC	fbiC_p.Arg64Gln	missense_variant																													0.985932	0.023	0.220492	0.952	1	0.410657	0.981793	1	0	1	11326	242	0	1	0.97908	0	0.999912	0	0.975	0.025	1	0.976305	0.98161	0	0.0151277	0.999508	0.999998	Uncertain	3) Uncertain significance	ALL Evidence Only	3) Uncertain significance	3) Uncertain significance	3) Uncertain significance	3) Uncertain significance
Delamanid	fbiB	fbiB_p.Arg174His	missense_variant																													0.985865	0.425	0.928484	0.518	0.907765	0.737098	0.981793	3	0	3	11324	242	0	1	0.979077	0	0.999735	0	0.707598	0.292402	1	0.976301	0.981607	0	0.0151277	0.999226	0.999945	Uncertain	3) Uncertain significance	ALL Evidence Only	3) Uncertain significance	3) Uncertain significance	3) Uncertain significance	3) Uncertain significance
Delamanid	Rv2983	Rv2983_p.Gly145Arg	missense_variant																													0.985865	0.425	0.928484	0.518	0.907765	0.737098	0.981793	3	0	3	11324	242	0	1	0.979077	0	0.999735	0	0.707598	0.292402	1	0.976301	0.981607	0	0.0151277	0.999226	0.999945	Uncertain	3) Uncertain significance	ALL Evidence Only	3) Uncertain significance	3) Uncertain significance	3) Uncertain significance	3) Uncertain significance
Delamanid	ddn	ddn_p.Val106Met	missense_variant																													0.985801	0.103	0.477707	0.875	1	0.398916	0.981793	1	0	1	11326	242	0	1	0.97908	0	0.999912	0	0.975	0.025	1	0.976305	0.98161	0	0.0151277	0.999508	0.999998	Uncertain	3) Uncertain significance	ALL Evidence Only	3) Uncertain significance	3) Uncertain significance	3) Uncertain significance	3) Uncertain significance
Delamanid	fbiC	fbiC_p.Ala659Val	missense_variant																													0.985731	0.024	0.220492	0.959	1	0.392822	0.981793	1	0	1	11326	242	0	1	0.97908	0	0.999912	0	0.975	0.025	1	0.976305	0.98161	0	0.0151277	0.999508	0.999998	Uncertain	3) Uncertain significance	ALL Evidence Only	3) Uncertain significance	3) Uncertain significance	3) Uncertain significance	3) Uncertain significance
Delamanid	fbiC	fbiC_c.2176C>T	synonymous_variant																													0.985707	0.942	0.982	0.002	0.0621538	0.555466	0.789262	3	0	3	11291	240	0	1	0.979187	0	0.999734	0	0.707598	0.292402	1	0.976413	0.981714	0	0.0152528	0.999224	0.999945	Uncertain	3) Uncertain significance	ALL Evidence Only	3) Uncertain significance	4) Not assoc w R - Interim	3) Uncertain significance	4) Not assoc w R - Interim
Delamanid	fbiA	fbiA_c.337C>T	synonymous_variant	0.949144	0.046	0.316182	0.878	1	0.307695	0.984406	1	0	1	509	50	0	1	0.910555	0	0.998039	0	0.975	0.025	1	0.883778	0.932884	0	0.0711217	0.989124	0.99995	Uncertain	0.985697	0.47	0.982	0.205	0.422551	0.240437	0.789262	58	2	56	11238	238	0.0344828	0.965517	0.979261	0.00833333	0.995042	0.00420365	0.119077	0.880923	0.995796	0.976485	0.98179	0.0010108	0.029777	0.993566	0.996252	Uncertain	3) Uncertain significance	Both Uncertain	3) Uncertain significance	4) Not assoc w R - Interim	3) Uncertain significance	4) Not assoc w R - Interim
Delamanid	fbiC	fbiC_p.Asp542Glu	missense_variant																													0.985681	0.787	0.982	0.172	0.409451	0.530355	0.981793	2	0	2	11325	242	0	1	0.979078	0	0.999823	0	0.841886	0.158114	1	0.976303	0.981609	0	0.0151277	0.999362	0.999979	Uncertain	3) Uncertain significance	ALL Evidence Only	3) Uncertain significance	3) Uncertain significance	3) Uncertain significance	3) Uncertain significance
Delamanid	fbiB	fbiB_p.Ile446Thr	missense_variant																													0.985661	0.95	0.982	0.013	0.0971389	0.52573	0.981793	2	0	2	11325	242	0	1	0.979078	0	0.999823	0	0.841886	0.158114	1	0.976303	0.981609	0	0.0151277	0.999362	0.999979	Uncertain	3) Uncertain significance	ALL Evidence Only	3) Uncertain significance	3) Uncertain significance	3) Uncertain significance	3) Uncertain significance
Delamanid	fgd1	fgd1_c.48A>G	synonymous_variant																													0.985635	0.086	0.503536	0.889	1	0.35931	0.789262	1	0	1	11293	240	0	1	0.97919	0	0.999911	0	0.975	0.025	1	0.976417	0.981717	0	0.0152528	0.999507	0.999998	Uncertain	3) Uncertain significance	ALL Evidence Only	3) Uncertain significance	4) Not assoc w R - Interim	3) Uncertain significance	4) Not assoc w R - Interim
Delamanid	Rv2983	Rv2983_p.Asn37Asp	missense_variant																													0.985618	0.018	0.19368	0.964	1	0.386516	0.981793	1	0	1	11326	242	0	1	0.97908	0	0.999912	0	0.975	0.025	1	0.976305	0.98161	0	0.0151277	0.999508	0.999998	Uncertain	3) Uncertain significance	ALL Evidence Only	3) Uncertain significance	3) Uncertain significance	3) Uncertain significance	3) Uncertain significance
Delamanid	fbiC	fbiC_p.Phe306Leu	missense_variant																													0.985604	0.137	0.566316	0.838	1	0.400063	0.981793	1	0	1	11326	242	0	1	0.97908	0	0.999912	0	0.975	0.025	1	0.976305	0.98161	0	0.0151277	0.999508	0.999998	Uncertain	3) Uncertain significance	ALL Evidence Only	3) Uncertain significance	3) Uncertain significance	3) Uncertain significance	3) Uncertain significance
Delamanid	fbiC	fbiC_p.Pro420Ser	missense_variant																													0.985383	0.011	0.14795	0.971	1	0.373242	0.981793	1	0	1	11326	242	0	1	0.97908	0	0.999912	0	0.975	0.025	1	0.976305	0.98161	0	0.0151277	0.999508	0.999998	Uncertain	3) Uncertain significance	ALL Evidence Only	3) Uncertain significance	3) Uncertain significance	3) Uncertain significance	3) Uncertain significance
Delamanid	fbiA	fbiA_c.696G>A	synonymous_variant	0.985914	0.785	0.923	0.141	0.509395	0.902464	0.984406	1	0	1	509	50	0	1	0.910555	0	0.998039	0	0.975	0.025	1	0.883778	0.932884	0	0.0711217	0.989124	0.99995	Uncertain	0.985379	0.477	0.982	0.481	0.825155	0.445198	0.789262	2	0	2	11292	240	0	1	0.979188	0	0.999823	0	0.841886	0.158114	1	0.976415	0.981716	0	0.0152528	0.99936	0.999979	Uncertain	3) Uncertain significance	Both Uncertain	3) Uncertain significance	4) Not assoc w R - Interim	3) Uncertain significance	4) Not assoc w R - Interim
Delamanid	fbiC	fbiC_p.Ile781Val	missense_variant																													0.985345	0.447	0.95431	0.525	0.917045	0.532006	0.981793	2	0	2	11325	242	0	1	0.979078	0	0.999823	0	0.841886	0.158114	1	0.976303	0.981609	0	0.0151277	0.999362	0.999979	Uncertain	3) Uncertain significance	ALL Evidence Only	3) Uncertain significance	3) Uncertain significance	3) Uncertain significance	3) Uncertain significance
Delamanid	fbiC	fbiC_c.-58A>C	upstream_gene_variant																													0.985318	0.059	0.369093	0.921	1	0.364764	0.981793	1	0	1	11326	242	0	1	0.97908	0	0.999912	0	0.975	0.025	1	0.976305	0.98161	0	0.0151277	0.999508	0.999998	Uncertain	3) Uncertain significance	ALL Evidence Only	3) Uncertain significance	3) Uncertain significance	3) Uncertain significance	3) Uncertain significance
Delamanid	fbiC	fbiC_p.Asp272Gly	missense_variant																													0.985283	0.913	0.982	0.003	0.0787317	0.641638	0.981793	4	0	4	11323	242	0	1	0.979075	0	0.999647	0	0.602365	0.397635	1	0.976299	0.981606	0	0.0151277	0.999096	0.999904	Uncertain	3) Uncertain significance	ALL Evidence Only	3) Uncertain significance	3) Uncertain significance	3) Uncertain significance	3) Uncertain significance
Delamanid	fbiC	fbiC_p.Thr687Met	missense_variant																													0.98527	0.354	0.850232	0.593	0.971661	0.483584	0.981793	2	0	2	11325	242	0	1	0.979078	0	0.999823	0	0.841886	0.158114	1	0.976303	0.981609	0	0.0151277	0.999362	0.999979	Uncertain	3) Uncertain significance	ALL Evidence Only	3) Uncertain significance	3) Uncertain significance	3) Uncertain significance	3) Uncertain significance
Delamanid	fbiB	fbiB_p.Val416Ile	missense_variant																													0.985204	0.32	0.804486	0.659	1	0.49352	0.981793	2	0	2	11325	242	0	1	0.979078	0	0.999823	0	0.841886	0.158114	1	0.976303	0.981609	0	0.0151277	0.999362	0.999979	Uncertain	3) Uncertain significance	ALL Evidence Only	3) Uncertain significance	3) Uncertain significance	3) Uncertain significance	3) Uncertain significance
Delamanid	fbiC	fbiC_p.Met709Ile	missense_variant																													0.985198	0.928	0.982	0.037	0.151954	0.491861	0.981793	2	0	2	11325	242	0	1	0.979078	0	0.999823	0	0.841886	0.158114	1	0.976303	0.981609	0	0.0151277	0.999362	0.999979	Uncertain	3) Uncertain significance	ALL Evidence Only	3) Uncertain significance	3) Uncertain significance	3) Uncertain significance	3) Uncertain significance
Delamanid	fbiB	fbiB_c.636G>A	synonymous_variant																													0.985089	0.547	0.982	0.404	0.72702	0.457109	0.789262	2	0	2	11292	240	0	1	0.979188	0	0.999823	0	0.841886	0.158114	1	0.976415	0.981716	0	0.0152528	0.99936	0.999979	Uncertain	3) Uncertain significance	ALL Evidence Only	3) Uncertain significance	4) Not assoc w R - Interim	3) Uncertain significance	4) Not assoc w R - Interim
Delamanid	fbiC	fbiC_c.195G>A	synonymous_variant																													0.984835	0.301	0.871486	0.676	0.991108	0.46663	0.789262	2	0	2	11292	240	0	1	0.979188	0	0.999823	0	0.841886	0.158114	1	0.976415	0.981716	0	0.0152528	0.99936	0.999979	Uncertain	3) Uncertain significance	ALL Evidence Only	3) Uncertain significance	4) Not assoc w R - Interim	3) Uncertain significance	4) Not assoc w R - Interim
Delamanid	fbiB	fbiB_p.Leu444Phe	missense_variant																													0.984719	0.545	0.982	0.416	0.7691	0.447401	0.981793	2	0	2	11325	242	0	1	0.979078	0	0.999823	0	0.841886	0.158114	1	0.976303	0.981609	0	0.0151277	0.999362	0.999979	Uncertain	3) Uncertain significance	ALL Evidence Only	3) Uncertain significance	3) Uncertain significance	3) Uncertain significance	3) Uncertain significance
Delamanid	ddn	ddn_c.6G>T	synonymous_variant																													0.984661	0.875	0.982	0.037	0.14894	0.561187	0.789262	4	0	4	11290	240	0	1	0.979185	0	0.999646	0	0.602365	0.397635	1	0.976411	0.981712	0	0.0152528	0.999093	0.999903	Uncertain	3) Uncertain significance	ALL Evidence Only	3) Uncertain significance	4) Not assoc w R - Interim	3) Uncertain significance	4) Not assoc w R - Interim
Delamanid	fbiB	fbiB_p.Arg409Ser	missense_variant	0.969331	0.75	0.911	0.171	0.590727	0.657574	0.986012	1	0	1	510	50	0	1	0.910714	0	0.998043	0	0.975	0.025	1	0.883982	0.933005	0	0.0711217	0.989145	0.99995	Uncertain	0.984649	0.668	0.982	0.289	0.595716	0.461762	0.981793	2	0	2	11325	242	0	1	0.979078	0	0.999823	0	0.841886	0.158114	1	0.976303	0.981609	0	0.0151277	0.999362	0.999979	Uncertain	3) Uncertain significance	Both Uncertain	3) Uncertain significance	3) Uncertain significance	3) Uncertain significance	3) Uncertain significance
Delamanid	fbiB	fbiB_c.564G>A	synonymous_variant																													0.984642	0.105	0.593287	0.877	1	0.321111	0.789262	1	0	1	11293	240	0	1	0.97919	0	0.999911	0	0.975	0.025	1	0.976417	0.981717	0	0.0152528	0.999507	0.999998	Uncertain	3) Uncertain significance	ALL Evidence Only	3) Uncertain significance	4) Not assoc w R - Interim	3) Uncertain significance	4) Not assoc w R - Interim
Delamanid	Rv2983	Rv2983_p.Arg172Ser	missense_variant	0.957773	0.414	0.724836	0.363	0.716847	0.646911	0.986012	3	0	3	508	50	0	1	0.910394	0	0.994129	0	0.707598	0.292402	1	0.883572	0.932762	0	0.0711217	0.982939	0.998788	Uncertain	0.984591	0.366	0.863139	0.55	0.936392	0.526978	0.981793	3	0	3	11324	242	0	1	0.979077	0	0.999735	0	0.707598	0.292402	1	0.976301	0.981607	0	0.0151277	0.999226	0.999945	Uncertain	3) Uncertain significance	Both Uncertain	3) Uncertain significance	3) Uncertain significance	3) Uncertain significance	3) Uncertain significance
Delamanid	fbiC	fbiC_c.1533C>T	synonymous_variant																													0.984587	0.196	0.756288	0.779	1	0.443986	0.789262	2	0	2	11292	240	0	1	0.979188	0	0.999823	0	0.841886	0.158114	1	0.976415	0.981716	0	0.0152528	0.99936	0.999979	Uncertain	3) Uncertain significance	ALL Evidence Only	3) Uncertain significance	4) Not assoc w R - Interim	3) Uncertain significance	4) Not assoc w R - Interim
Delamanid	fgd1	fgd1_c.318C>T	synonymous_variant																													0.984568	0.547	0.982	0.407	0.730791	0.414104	0.789262	2	0	2	11292	240	0	1	0.979188	0	0.999823	0	0.841886	0.158114	1	0.976415	0.981716	0	0.0152528	0.99936	0.999979	Uncertain	3) Uncertain significance	ALL Evidence Only	3) Uncertain significance	4) Not assoc w R - Interim	3) Uncertain significance	4) Not assoc w R - Interim
Delamanid	fbiC	fbiC_c.-33G>A	upstream_gene_variant																													0.984566	0.067	0.400511	0.921	1	0.494759	0.981793	2	0	2	11325	242	0	1	0.979078	0	0.999823	0	0.841886	0.158114	1	0.976303	0.981609	0	0.0151277	0.999362	0.999979	Uncertain	3) Uncertain significance	ALL Evidence Only	3) Uncertain significance	3) Uncertain significance	3) Uncertain significance	3) Uncertain significance
Delamanid	fgd1	fgd1_c.567T>C	synonymous_variant																													0.98448	0.887	0.982	0.055	0.174961	0.49524	0.789262	3	0	3	11291	240	0	1	0.979187	0	0.999734	0	0.707598	0.292402	1	0.976413	0.981714	0	0.0152528	0.999224	0.999945	Uncertain	3) Uncertain significance	ALL Evidence Only	3) Uncertain significance	4) Not assoc w R - Interim	3) Uncertain significance	4) Not assoc w R - Interim
Delamanid	Rv2983	Rv2983_p.Ala21Thr	missense_variant																													0.984441	0.905	0.982	0.018	0.1076	0.640561	0.981793	4	0	4	11323	242	0	1	0.979075	0	0.999647	0	0.602365	0.397635	1	0.976299	0.981606	0	0.0151277	0.999096	0.999904	Uncertain	3) Uncertain significance	ALL Evidence Only	3) Uncertain significance	3) Uncertain significance	3) Uncertain significance	3) Uncertain significance
Delamanid	Rv2983	Rv2983_c.561C>T	synonymous_variant																													0.984435	0.602	0.982	0.358	0.651495	0.408596	0.789262	2	0	2	11292	240	0	1	0.979188	0	0.999823	0	0.841886	0.158114	1	0.976415	0.981716	0	0.0152528	0.99936	0.999979	Uncertain	3) Uncertain significance	ALL Evidence Only	3) Uncertain significance	4) Not assoc w R - Interim	3) Uncertain significance	4) Not assoc w R - Interim
Delamanid	fbiC	fbiC_c.2487C>T	synonymous_variant																													0.984342	0.531	0.982	0.43	0.766976	0.403011	0.789262	2	0	2	11292	240	0	1	0.979188	0	0.999823	0	0.841886	0.158114	1	0.976415	0.981716	0	0.0152528	0.99936	0.999979	Uncertain	3) Uncertain significance	ALL Evidence Only	3) Uncertain significance	4) Not assoc w R - Interim	3) Uncertain significance	4) Not assoc w R - Interim
Delamanid	fgd1	fgd1_c.741G>T	synonymous_variant	0.97173	0.67	0.888	0.245	0.618689	0.686798	0.984406	1	0	1	509	50	0	1	0.910555	0	0.998039	0	0.975	0.025	1	0.883778	0.932884	0	0.0711217	0.989124	0.99995	Uncertain	0.984193	0.51	0.982	0.44	0.776245	0.398188	0.789262	2	0	2	11292	240	0	1	0.979188	0	0.999823	0	0.841886	0.158114	1	0.976415	0.981716	0	0.0152528	0.99936	0.999979	Uncertain	3) Uncertain significance	Both Uncertain	3) Uncertain significance	4) Not assoc w R - Interim	3) Uncertain significance	4) Not assoc w R - Interim
Delamanid	fbiA	fbiA_c.744C>T	synonymous_variant	0.981046	0.6	0.875192	0.306	0.66	0.853469	0.984406	1	0	1	509	50	0	1	0.910555	0	0.998039	0	0.975	0.025	1	0.883778	0.932884	0	0.0711217	0.989124	0.99995	Uncertain	0.984025	0.882	0.982	0.073	0.216059	0.461613	0.789262	3	0	3	11291	240	0	1	0.979187	0	0.999734	0	0.707598	0.292402	1	0.976413	0.981714	0	0.0152528	0.999224	0.999945	Uncertain	3) Uncertain significance	Both Uncertain	3) Uncertain significance	4) Not assoc w R - Interim	3) Uncertain significance	4) Not assoc w R - Interim
Delamanid	fbiC	fbiC_p.Arg134Leu	missense_variant																													0.983535	0.001	0.0206923	0.977	1	0.31799	0.981793	1	0	1	11326	242	0	1	0.97908	0	0.999912	0	0.975	0.025	1	0.976305	0.98161	0	0.0151277	0.999508	0.999998	Uncertain	3) Uncertain significance	ALL Evidence Only	3) Uncertain significance	3) Uncertain significance	3) Uncertain significance	3) Uncertain significance
Delamanid	fbiC	fbiC_c.690C>T	synonymous_variant																													0.983483	0.389	0.961199	0.564	0.915084	0.359273	0.789262	2	0	2	11292	240	0	1	0.979188	0	0.999823	0	0.841886	0.158114	1	0.976415	0.981716	0	0.0152528	0.99936	0.999979	Uncertain	3) Uncertain significance	ALL Evidence Only	3) Uncertain significance	4) Not assoc w R - Interim	3) Uncertain significance	4) Not assoc w R - Interim
Delamanid	fgd1	fgd1_p.Ala35Val	missense_variant																													0.983428	0.913	0.982	0.006	0.0787317	0.584079	0.981793	4	0	4	11323	242	0	1	0.979075	0	0.999647	0	0.602365	0.397635	1	0.976299	0.981606	0	0.0151277	0.999096	0.999904	Uncertain	3) Uncertain significance	ALL Evidence Only	3) Uncertain significance	3) Uncertain significance	3) Uncertain significance	3) Uncertain significance
Delamanid	fbiC	fbiC_c.546G>C	synonymous_variant	0.966026	0.41	0.7585	0.489	0.807422	0.583217	0.984406	1	0	1	509	50	0	1	0.910555	0	0.998039	0	0.975	0.025	1	0.883778	0.932884	0	0.0711217	0.989124	0.99995	Uncertain	0.983376	0.319	0.887701	0.649	0.974706	0.355412	0.789262	2	0	2	11292	240	0	1	0.979188	0	0.999823	0	0.841886	0.158114	1	0.976415	0.981716	0	0.0152528	0.99936	0.999979	Uncertain	3) Uncertain significance	Both Uncertain	3) Uncertain significance	4) Not assoc w R - Interim	3) Uncertain significance	4) Not assoc w R - Interim
Delamanid	Rv2983	Rv2983_c.513C>T	synonymous_variant																													0.983323	0.313	0.878139	0.643	0.972929	0.351619	0.789262	2	0	2	11292	240	0	1	0.979188	0	0.999823	0	0.841886	0.158114	1	0.976415	0.981716	0	0.0152528	0.99936	0.999979	Uncertain	3) Uncertain significance	ALL Evidence Only	3) Uncertain significance	4) Not assoc w R - Interim	3) Uncertain significance	4) Not assoc w R - Interim
Delamanid	fbiA	fbiA_c.-81G>A	upstream_gene_variant																													0.983276	0.904	0.982	0	0	0.526035	0.981793	4	0	4	11323	242	0	1	0.979075	0	0.999647	0	0.602365	0.397635	1	0.976299	0.981606	0	0.0151277	0.999096	0.999904	Uncertain	3) Uncertain significance	ALL Evidence Only	3) Uncertain significance	3) Uncertain significance	3) Uncertain significance	3) Uncertain significance
Delamanid	fbiB	fbiB_p.Glu138Lys	missense_variant	0.965222	0.441	0.734667	0.476	0.776829	0.586817	0.986012	1	0	1	510	50	0	1	0.910714	0	0.998043	0	0.975	0.025	1	0.883982	0.933005	0	0.0711217	0.989145	0.99995	Uncertain	0.983157	0.328	0.816963	0.643	1	0.369162	0.981793	2	0	2	11325	242	0	1	0.979078	0	0.999823	0	0.841886	0.158114	1	0.976303	0.981609	0	0.0151277	0.999362	0.999979	Uncertain	3) Uncertain significance	Both Uncertain	3) Uncertain significance	3) Uncertain significance	3) Uncertain significance	3) Uncertain significance
Delamanid	fbiC	fbiC_p.Lys113Thr	missense_variant																													0.983113	0.091	0.457551	0.893	1	0.409414	0.981793	2	0	2	11325	242	0	1	0.979078	0	0.999823	0	0.841886	0.158114	1	0.976303	0.981609	0	0.0151277	0.999362	0.999979	Uncertain	3) Uncertain significance	ALL Evidence Only	3) Uncertain significance	3) Uncertain significance	3) Uncertain significance	3) Uncertain significance
Delamanid	fgd1	fgd1_p.Gly168Arg	missense_variant																													0.982997	0.42	0.926066	0.544	0.93379	0.378868	0.981793	2	0	2	11325	242	0	1	0.979078	0	0.999823	0	0.841886	0.158114	1	0.976303	0.981609	0	0.0151277	0.999362	0.999979	Uncertain	3) Uncertain significance	ALL Evidence Only	3) Uncertain significance	3) Uncertain significance	3) Uncertain significance	3) Uncertain significance
Delamanid	fgd1	fgd1_p.Lys296Glu	missense_variant																													0.982959	0.739	0.982	0.102	0.294755	0.791405	0.981793	10	0	10	11317	242	0	1	0.979064	0	0.999117	0	0.308497	0.691503	1	0.976287	0.981596	0	0.0151277	0.998377	0.999577	Uncertain	3) Uncertain significance	ALL Evidence Only	3) Uncertain significance	3) Uncertain significance	3) Uncertain significance	3) Uncertain significance
Delamanid	fgd1	fgd1_p.Arg187His	missense_variant	0.970963	0.644	0.835568	0.271	0.659745	0.697755	0.986012	1	0	1	510	50	0	1	0.910714	0	0.998043	0	0.975	0.025	1	0.883982	0.933005	0	0.0711217	0.989145	0.99995	Uncertain	0.982951	0.398	0.903477	0.563	0.938179	0.376758	0.981793	2	0	2	11325	242	0	1	0.979078	0	0.999823	0	0.841886	0.158114	1	0.976303	0.981609	0	0.0151277	0.999362	0.999979	Uncertain	3) Uncertain significance	Both Uncertain	3) Uncertain significance	3) Uncertain significance	3) Uncertain significance	3) Uncertain significance
Delamanid	ddn	ddn_p.Glu150Asp	missense_variant	0.973732	0.804	0.911	0.007	0.130286	0.81214	0.986012	2	0	2	509	50	0	1	0.910555	0	0.996086	0	0.841886	0.158114	1	0.883778	0.932884	0	0.0711217	0.985934	0.999526	Uncertain	0.982908	0.208	0.67412	0.749	1	0.37405	0.981793	2	0	2	11325	242	0	1	0.979078	0	0.999823	0	0.841886	0.158114	1	0.976303	0.981609	0	0.0151277	0.999362	0.999979	Uncertain	3) Uncertain significance	Both Uncertain	3) Uncertain significance	3) Uncertain significance	3) Uncertain significance	3) Uncertain significance
Delamanid	Rv2983	Rv2983_p.Arg169Gln	missense_variant																													0.982864	0.934	0.982	0.005	0.0787317	0.459166	0.981793	3	0	3	11324	242	0	1	0.979077	0	0.999735	0	0.707598	0.292402	1	0.976301	0.981607	0	0.0151277	0.999226	0.999945	Uncertain	3) Uncertain significance	ALL Evidence Only	3) Uncertain significance	3) Uncertain significance	3) Uncertain significance	3) Uncertain significance
Delamanid	fgd1	fgd1_p.Ala2Val	missense_variant	0.971824	0.719	0.901978	0.193	0.620667	0.70294	0.986012	1	0	1	510	50	0	1	0.910714	0	0.998043	0	0.975	0.025	1	0.883982	0.933005	0	0.0711217	0.989145	0.99995	Uncertain	0.982858	0.765	0.982	0.183	0.417178	0.459211	0.981793	3	0	3	11324	242	0	1	0.979077	0	0.999735	0	0.707598	0.292402	1	0.976301	0.981607	0	0.0151277	0.999226	0.999945	Uncertain	3) Uncertain significance	Both Uncertain	3) Uncertain significance	3) Uncertain significance	3) Uncertain significance	3) Uncertain significance
Delamanid	fbiA	fbiA_p.Ala30Val	missense_variant																													0.982717	0.001	0.0206923	0.986	1	0.274437	0.981793	1	0	1	11326	242	0	1	0.97908	0	0.999912	0	0.975	0.025	1	0.976305	0.98161	0	0.0151277	0.999508	0.999998	Uncertain	3) Uncertain significance	ALL Evidence Only	3) Uncertain significance	3) Uncertain significance	3) Uncertain significance	3) Uncertain significance
Delamanid	fbiA	fbiA_c.-136G>A	upstream_gene_variant																													0.982667	0.895	0.982	0.017	0.102764	0.539655	0.981793	5	0	5	11322	242	0	1	0.979073	0	0.999559	0	0.521824	0.478176	1	0.976297	0.981604	0	0.0151277	0.99897	0.999857	Uncertain	3) Uncertain significance	ALL Evidence Only	3) Uncertain significance	3) Uncertain significance	3) Uncertain significance	3) Uncertain significance
Delamanid	fbiB	fbiB_p.Arg265Gln	missense_variant																													0.982649	0.912	0.982	0.024	0.116324	0.443654	0.981793	3	0	3	11324	242	0	1	0.979077	0	0.999735	0	0.707598	0.292402	1	0.976301	0.981607	0	0.0151277	0.999226	0.999945	Uncertain	3) Uncertain significance	ALL Evidence Only	3) Uncertain significance	3) Uncertain significance	3) Uncertain significance	3) Uncertain significance
Delamanid	fgd1	fgd1_p.Glu119Asp	missense_variant																													0.982575	0.308	0.78416	0.651	1	0.350174	0.981793	2	0	2	11325	242	0	1	0.979078	0	0.999823	0	0.841886	0.158114	1	0.976303	0.981609	0	0.0151277	0.999362	0.999979	Uncertain	3) Uncertain significance	ALL Evidence Only	3) Uncertain significance	3) Uncertain significance	3) Uncertain significance	3) Uncertain significance
Delamanid	fbiA	fbiA_c.-27G>A	upstream_gene_variant																													0.982559	0.001	0.0206923	0.969	1	0.267578	0.981793	1	0	1	11326	242	0	1	0.97908	0	0.999912	0	0.975	0.025	1	0.976305	0.98161	0	0.0151277	0.999508	0.999998	Uncertain	3) Uncertain significance	ALL Evidence Only	3) Uncertain significance	3) Uncertain significance	3) Uncertain significance	3) Uncertain significance
Delamanid	fbiB	fbiB_p.His370Arg	missense_variant																													0.982557	0	0	0.98	1	0.267027	0.981793	1	0	1	11326	242	0	1	0.97908	0	0.999912	0	0.975	0.025	1	0.976305	0.98161	0	0.0151277	0.999508	0.999998	Uncertain	3) Uncertain significance	ALL Evidence Only	3) Uncertain significance	3) Uncertain significance	3) Uncertain significance	3) Uncertain significance
Delamanid	fbiB	fbiB_p.Arg253His	missense_variant																													0.982447	0.939	0.982	0.007	0.0801277	0.431505	0.981793	3	0	3	11324	242	0	1	0.979077	0	0.999735	0	0.707598	0.292402	1	0.976301	0.981607	0	0.0151277	0.999226	0.999945	Uncertain	3) Uncertain significance	ALL Evidence Only	3) Uncertain significance	3) Uncertain significance	3) Uncertain significance	3) Uncertain significance
Delamanid	Rv2983	Rv2983_c.444C>T	synonymous_variant																													0.982447	0.215	0.756288	0.747	1	0.319369	0.789262	2	0	2	11292	240	0	1	0.979188	0	0.999823	0	0.841886	0.158114	1	0.976415	0.981716	0	0.0152528	0.99936	0.999979	Uncertain	3) Uncertain significance	ALL Evidence Only	3) Uncertain significance	4) Not assoc w R - Interim	3) Uncertain significance	4) Not assoc w R - Interim
Delamanid	fbiA	fbiA_c.-26G>A	upstream_gene_variant																													0.982399	0	0	0.976	1	0.260968	0.981793	1	0	1	11326	242	0	1	0.97908	0	0.999912	0	0.975	0.025	1	0.976305	0.98161	0	0.0151277	0.999508	0.999998	Uncertain	3) Uncertain significance	ALL Evidence Only	3) Uncertain significance	3) Uncertain significance	3) Uncertain significance	3) Uncertain significance
Delamanid	fbiC	fbiC_c.1635C>T	synonymous_variant																													0.98237	0.891	0.982	0.006	0.0950588	0.512482	0.789262	5	0	5	11289	240	0	1	0.979183	0	0.999557	0	0.521824	0.478176	1	0.976409	0.981711	0	0.0152528	0.998967	0.999856	Neutral	3) Uncertain significance	ALL Evidence Only	3) Uncertain significance	4) Not assoc w R - Interim	3) Uncertain significance	4) Not assoc w R - Interim
Delamanid	fbiC	fbiC_c.-90C>T	upstream_gene_variant																													0.982366	0.233	0.679579	0.734	1	0.349655	0.981793	2	0	2	11325	242	0	1	0.979078	0	0.999823	0	0.841886	0.158114	1	0.976303	0.981609	0	0.0151277	0.999362	0.999979	Uncertain	3) Uncertain significance	ALL Evidence Only	3) Uncertain significance	3) Uncertain significance	3) Uncertain significance	3) Uncertain significance
Delamanid	fbiA	fbiA_p.His295Arg	missense_variant																													0.982221	0.867	0.982	0.033	0.142032	0.58102	0.981793	5	0	5	11322	242	0	1	0.979073	0	0.999559	0	0.521824	0.478176	1	0.976297	0.981604	0	0.0151277	0.99897	0.999857	Uncertain	3) Uncertain significance	ALL Evidence Only	3) Uncertain significance	3) Uncertain significance	3) Uncertain significance	3) Uncertain significance
Delamanid	fbiC	fbiC_c.498C>T	synonymous_variant																													0.982217	0.178	0.756288	0.777	1	0.308149	0.789262	2	0	2	11292	240	0	1	0.979188	0	0.999823	0	0.841886	0.158114	1	0.976415	0.981716	0	0.0152528	0.99936	0.999979	Uncertain	3) Uncertain significance	ALL Evidence Only	3) Uncertain significance	4) Not assoc w R - Interim	3) Uncertain significance	4) Not assoc w R - Interim
Delamanid	Rv2983	Rv2983_c.303C>T	synonymous_variant																													0.982175	0.192	0.756288	0.766	1	0.311332	0.789262	2	0	2	11292	240	0	1	0.979188	0	0.999823	0	0.841886	0.158114	1	0.976415	0.981716	0	0.0152528	0.99936	0.999979	Uncertain	3) Uncertain significance	ALL Evidence Only	3) Uncertain significance	4) Not assoc w R - Interim	3) Uncertain significance	4) Not assoc w R - Interim
Delamanid	fbiB	fbiB_c.1041C>A	synonymous_variant																													0.982149	0.193	0.756288	0.768	1	0.30992	0.789262	2	0	2	11292	240	0	1	0.979188	0	0.999823	0	0.841886	0.158114	1	0.976415	0.981716	0	0.0152528	0.99936	0.999979	Uncertain	3) Uncertain significance	ALL Evidence Only	3) Uncertain significance	4) Not assoc w R - Interim	3) Uncertain significance	4) Not assoc w R - Interim
Delamanid	fbiC	fbiC_p.Asp427His	missense_variant																													0.982148	0.624	0.982	0.319	0.638	0.40983	0.981793	3	0	3	11324	242	0	1	0.979077	0	0.999735	0	0.707598	0.292402	1	0.976301	0.981607	0	0.0151277	0.999226	0.999945	Uncertain	3) Uncertain significance	ALL Evidence Only	3) Uncertain significance	3) Uncertain significance	3) Uncertain significance	3) Uncertain significance
Delamanid	fbiC	fbiC_p.Gly135Ser	missense_variant																													0.982131	0	0	0.977	1	0.202721	0.981793	1	0	1	11326	242	0	1	0.97908	0	0.999912	0	0.975	0.025	1	0.976305	0.98161	0	0.0151277	0.999508	0.999998	Uncertain	3) Uncertain significance	ALL Evidence Only	3) Uncertain significance	3) Uncertain significance	3) Uncertain significance	3) Uncertain significance
Delamanid	Rv2983	Rv2983_p.Ala20Val	missense_variant																													0.982107	0.921	0.982	0.022	0.115645	0.410071	0.981793	3	0	3	11324	242	0	1	0.979077	0	0.999735	0	0.707598	0.292402	1	0.976301	0.981607	0	0.0151277	0.999226	0.999945	Uncertain	3) Uncertain significance	ALL Evidence Only	3) Uncertain significance	3) Uncertain significance	3) Uncertain significance	3) Uncertain significance
Delamanid	Rv2983	Rv2983_c.504G>A	synonymous_variant																													0.982079	0.183	0.756288	0.774	1	0.309337	0.789262	2	0	2	11292	240	0	1	0.979188	0	0.999823	0	0.841886	0.158114	1	0.976415	0.981716	0	0.0152528	0.99936	0.999979	Uncertain	3) Uncertain significance	ALL Evidence Only	3) Uncertain significance	4) Not assoc w R - Interim	3) Uncertain significance	4) Not assoc w R - Interim
Delamanid	fgd1	fgd1_c.135C>T	synonymous_variant																													0.982065	0.165	0.756288	0.792	1	0.299152	0.789262	2	0	2	11292	240	0	1	0.979188	0	0.999823	0	0.841886	0.158114	1	0.976415	0.981716	0	0.0152528	0.99936	0.999979	Uncertain	3) Uncertain significance	ALL Evidence Only	3) Uncertain significance	4) Not assoc w R - Interim	3) Uncertain significance	4) Not assoc w R - Interim
Delamanid	Rv2983	Rv2983_c.624G>A	synonymous_variant																													0.98204	0.133	0.684484	0.836	1	0.29767	0.789262	2	0	2	11292	240	0	1	0.979188	0	0.999823	0	0.841886	0.158114	1	0.976415	0.981716	0	0.0152528	0.99936	0.999979	Uncertain	3) Uncertain significance	ALL Evidence Only	3) Uncertain significance	4) Not assoc w R - Interim	3) Uncertain significance	4) Not assoc w R - Interim
Delamanid	fbiC	fbiC_c.1023C>T	synonymous_variant																													0.98198	0.159	0.751298	0.803	1	0.294198	0.789262	2	0	2	11292	240	0	1	0.979188	0	0.999823	0	0.841886	0.158114	1	0.976415	0.981716	0	0.0152528	0.99936	0.999979	Uncertain	3) Uncertain significance	ALL Evidence Only	3) Uncertain significance	4) Not assoc w R - Interim	3) Uncertain significance	4) Not assoc w R - Interim
Delamanid	fbiC	fbiC_p.Ile406Phe	missense_variant																													0.981945	0.176	0.657556	0.782	1	0.326344	0.981793	2	0	2	11325	242	0	1	0.979078	0	0.999823	0	0.841886	0.158114	1	0.976303	0.981609	0	0.0151277	0.999362	0.999979	Uncertain	3) Uncertain significance	ALL Evidence Only	3) Uncertain significance	3) Uncertain significance	3) Uncertain significance	3) Uncertain significance
Delamanid	fbiA	fbiA_c.468C>T	synonymous_variant																													0.981889	0.826	0.982	0.077	0.224606	0.424253	0.789262	4	0	4	11290	240	0	1	0.979185	0	0.999646	0	0.602365	0.397635	1	0.976411	0.981712	0	0.0152528	0.999093	0.999903	Uncertain	3) Uncertain significance	ALL Evidence Only	3) Uncertain significance	4) Not assoc w R - Interim	3) Uncertain significance	4) Not assoc w R - Interim
Delamanid	Rv2983	Rv2983_p.Gly155Ser	missense_variant																													0.981722	0.446	0.95431	0.516	0.907765	0.406331	0.981793	3	0	3	11324	242	0	1	0.979077	0	0.999735	0	0.707598	0.292402	1	0.976301	0.981607	0	0.0151277	0.999226	0.999945	Uncertain	3) Uncertain significance	ALL Evidence Only	3) Uncertain significance	3) Uncertain significance	3) Uncertain significance	3) Uncertain significance
Delamanid	fbiA	fbiA_c.471C>T	synonymous_variant	0.967173	0.566	0.83768	0.322	0.66	0.624602	0.984406	1	0	1	509	50	0	1	0.910555	0	0.998039	0	0.975	0.025	1	0.883778	0.932884	0	0.0711217	0.989124	0.99995	Uncertain	0.981398	0.401	0.973929	0.56	0.912258	0.332132	0.789262	3	0	3	11291	240	0	1	0.979187	0	0.999734	0	0.707598	0.292402	1	0.976413	0.981714	0	0.0152528	0.999224	0.999945	Uncertain	3) Uncertain significance	Both Uncertain	3) Uncertain significance	4) Not assoc w R - Interim	3) Uncertain significance	4) Not assoc w R - Interim
Delamanid	fgd1	fgd1_c.228C>T	synonymous_variant	0.986489	0.889	0.923	0.015	0.148	0.912118	0.984406	1	0	1	509	50	0	1	0.910555	0	0.998039	0	0.975	0.025	1	0.883778	0.932884	0	0.0711217	0.989124	0.99995	Uncertain	0.981368	0.478	0.982	0.455	0.795758	0.327824	0.789262	3	0	3	11291	240	0	1	0.979187	0	0.999734	0	0.707598	0.292402	1	0.976413	0.981714	0	0.0152528	0.999224	0.999945	Uncertain	3) Uncertain significance	Both Uncertain	3) Uncertain significance	4) Not assoc w R - Interim	3) Uncertain significance	4) Not assoc w R - Interim
Delamanid	fbiB	fbiB_c.243G>A	synonymous_variant																													0.981337	0.031	0.275064	0.923	1	0.267925	0.789262	2	0	2	11292	240	0	1	0.979188	0	0.999823	0	0.841886	0.158114	1	0.976415	0.981716	0	0.0152528	0.99936	0.999979	Uncertain	3) Uncertain significance	ALL Evidence Only	3) Uncertain significance	4) Not assoc w R - Interim	3) Uncertain significance	4) Not assoc w R - Interim
Delamanid	fgd1	fgd1_p.Thr255Ala	missense_variant																													0.981334	0.664	0.982	0.275	0.57345	0.371636	0.981793	3	0	3	11324	242	0	1	0.979077	0	0.999735	0	0.707598	0.292402	1	0.976301	0.981607	0	0.0151277	0.999226	0.999945	Uncertain	3) Uncertain significance	ALL Evidence Only	3) Uncertain significance	3) Uncertain significance	3) Uncertain significance	3) Uncertain significance
Delamanid	fbiC	fbiC_p.Pro761Leu	missense_variant																													0.981297	0.175	0.657556	0.783	1	0.275412	0.981793	2	0	2	11325	242	0	1	0.979078	0	0.999823	0	0.841886	0.158114	1	0.976303	0.981609	0	0.0151277	0.999362	0.999979	Uncertain	3) Uncertain significance	ALL Evidence Only	3) Uncertain significance	3) Uncertain significance	3) Uncertain significance	3) Uncertain significance
Delamanid	fbiC	fbiC_p.Ser762Asn	missense_variant																													0.981232	0.642	0.982	0.297	0.607551	0.367715	0.981793	3	0	3	11324	242	0	1	0.979077	0	0.999735	0	0.707598	0.292402	1	0.976301	0.981607	0	0.0151277	0.999226	0.999945	Uncertain	3) Uncertain significance	ALL Evidence Only	3) Uncertain significance	3) Uncertain significance	3) Uncertain significance	3) Uncertain significance
Delamanid	fbiC	fbiC_p.Gly522Arg	missense_variant																													0.981151	0.847	0.982	0.081	0.26572	0.441211	0.981793	4	0	4	11323	242	0	1	0.979075	0	0.999647	0	0.602365	0.397635	1	0.976299	0.981606	0	0.0151277	0.999096	0.999904	Uncertain	3) Uncertain significance	ALL Evidence Only	3) Uncertain significance	3) Uncertain significance	3) Uncertain significance	3) Uncertain significance
Delamanid	fbiA	fbiA_p.Val188Phe	missense_variant																													0.980944	0.111	0.489492	0.851	1	0.262098	0.981793	2	0	2	11325	242	0	1	0.979078	0	0.999823	0	0.841886	0.158114	1	0.976303	0.981609	0	0.0151277	0.999362	0.999979	Uncertain	3) Uncertain significance	ALL Evidence Only	3) Uncertain significance	3) Uncertain significance	3) Uncertain significance	3) Uncertain significance
Delamanid	fgd1	fgd1_p.Lys296Arg	missense_variant																													0.980893	0.867	0.982	0.033	0.142032	0.415965	0.981793	4	0	4	11323	242	0	1	0.979075	0	0.999647	0	0.602365	0.397635	1	0.976299	0.981606	0	0.0151277	0.999096	0.999904	Uncertain	3) Uncertain significance	ALL Evidence Only	3) Uncertain significance	3) Uncertain significance	3) Uncertain significance	3) Uncertain significance
Delamanid	fbiB	fbiB_c.573G>A	synonymous_variant																													0.980879	0.87	0.982	0.006	0.0950588	0.490872	0.789262	6	0	6	11288	240	0	1	0.979181	0	0.999469	0	0.459258	0.540742	1	0.976407	0.981709	0	0.0152528	0.998844	0.999805	Neutral	3) Uncertain significance	ALL Evidence Only	3) Uncertain significance	4) Not assoc w R - Interim	3) Uncertain significance	4) Not assoc w R - Interim
Delamanid	fbiA	fbiA_p.Arg177His	missense_variant																													0.980864	0.847	0.982	0.072	0.243623	0.40927	0.981793	4	0	4	11323	242	0	1	0.979075	0	0.999647	0	0.602365	0.397635	1	0.976299	0.981606	0	0.0151277	0.999096	0.999904	Uncertain	3) Uncertain significance	ALL Evidence Only	3) Uncertain significance	3) Uncertain significance	3) Uncertain significance	3) Uncertain significance
Delamanid	fbiC	fbiC_c.231G>A	synonymous_variant																													0.980802	0.046	0.3232	0.92	1	0.249606	0.789262	2	0	2	11292	240	0	1	0.979188	0	0.999823	0	0.841886	0.158114	1	0.976415	0.981716	0	0.0152528	0.99936	0.999979	Uncertain	3) Uncertain significance	ALL Evidence Only	3) Uncertain significance	4) Not assoc w R - Interim	3) Uncertain significance	4) Not assoc w R - Interim
Delamanid	fbiC	fbiC_p.Gly839Asp	missense_variant																													0.980575	0.912	0.982	0.015	0.0972289	0.40866	0.981793	4	0	4	11323	242	0	1	0.979075	0	0.999647	0	0.602365	0.397635	1	0.976299	0.981606	0	0.0151277	0.999096	0.999904	Uncertain	3) Uncertain significance	ALL Evidence Only	3) Uncertain significance	3) Uncertain significance	3) Uncertain significance	3) Uncertain significance
Delamanid	fbiA	fbiA_p.Ala43Thr	missense_variant																													0.980512	0.846	0.982	0.065	0.228562	0.410128	0.981793	4	0	4	11323	242	0	1	0.979075	0	0.999647	0	0.602365	0.397635	1	0.976299	0.981606	0	0.0151277	0.999096	0.999904	Uncertain	3) Uncertain significance	ALL Evidence Only	3) Uncertain significance	3) Uncertain significance	3) Uncertain significance	3) Uncertain significance
Delamanid	Rv2983	Rv2983_p.Ala32Thr	missense_variant																													0.980366	0.753	0.982	0.165	0.401098	0.401276	0.981793	4	0	4	11323	242	0	1	0.979075	0	0.999647	0	0.602365	0.397635	1	0.976299	0.981606	0	0.0151277	0.999096	0.999904	Uncertain	3) Uncertain significance	ALL Evidence Only	3) Uncertain significance	3) Uncertain significance	3) Uncertain significance	3) Uncertain significance
Delamanid	fgd1	fgd1_c.246C>T	synonymous_variant																													0.980328	0.823	0.982	0.105	0.276352	0.346936	0.789262	4	0	4	11290	240	0	1	0.979185	0	0.999646	0	0.602365	0.397635	1	0.976411	0.981712	0	0.0152528	0.999093	0.999903	Uncertain	3) Uncertain significance	ALL Evidence Only	3) Uncertain significance	4) Not assoc w R - Interim	3) Uncertain significance	4) Not assoc w R - Interim
Delamanid	fbiB	fbiB_p.Arg365Gly	missense_variant																													0.980208	0.029	0.236394	0.928	1	0.240466	0.981793	2	0	2	11325	242	0	1	0.979078	0	0.999823	0	0.841886	0.158114	1	0.976303	0.981609	0	0.0151277	0.999362	0.999979	Uncertain	3) Uncertain significance	ALL Evidence Only	3) Uncertain significance	3) Uncertain significance	3) Uncertain significance	3) Uncertain significance
Delamanid	fbiA	fbiA_c.867G>A	synonymous_variant																													0.980128	0.2	0.756288	0.76	1	0.306199	0.789262	3	0	3	11291	240	0	1	0.979187	0	0.999734	0	0.707598	0.292402	1	0.976413	0.981714	0	0.0152528	0.999224	0.999945	Uncertain	3) Uncertain significance	ALL Evidence Only	3) Uncertain significance	4) Not assoc w R - Interim	3) Uncertain significance	4) Not assoc w R - Interim
Delamanid	ddn	ddn_p.Gly34Glu	missense_variant																													0.980052	0.886	0.982	0.019	0.110928	0.427846	0.981793	5	0	5	11322	242	0	1	0.979073	0	0.999559	0	0.521824	0.478176	1	0.976297	0.981604	0	0.0151277	0.99897	0.999857	Uncertain	3) Uncertain significance	ALL Evidence Only	3) Uncertain significance	3) Uncertain significance	3) Uncertain significance	3) Uncertain significance
Delamanid	fbiB	fbiB_p.Gly325Ser	missense_variant																													0.979916	0.928	0.982	0.007	0.0801277	0.373059	0.981793	4	0	4	11323	242	0	1	0.979075	0	0.999647	0	0.602365	0.397635	1	0.976299	0.981606	0	0.0151277	0.999096	0.999904	Uncertain	3) Uncertain significance	ALL Evidence Only	3) Uncertain significance	3) Uncertain significance	3) Uncertain significance	3) Uncertain significance
Delamanid	fbiC	fbiC_p.Gly508Ser	missense_variant																													0.979688	0.376	0.870498	0.563	0.938179	0.293448	0.981793	3	0	3	11324	242	0	1	0.979077	0	0.999735	0	0.707598	0.292402	1	0.976301	0.981607	0	0.0151277	0.999226	0.999945	Uncertain	3) Uncertain significance	ALL Evidence Only	3) Uncertain significance	3) Uncertain significance	3) Uncertain significance	3) Uncertain significance
Delamanid	fbiA	fbiA_p.Ala199Thr	missense_variant																													0.979451	0.071	0.410731	0.892	1	0.205469	0.981793	2	0	2	11325	242	0	1	0.979078	0	0.999823	0	0.841886	0.158114	1	0.976303	0.981609	0	0.0151277	0.999362	0.999979	Uncertain	3) Uncertain significance	ALL Evidence Only	3) Uncertain significance	3) Uncertain significance	3) Uncertain significance	3) Uncertain significance
Delamanid	fbiC	fbiC_p.Ala620Thr	missense_variant																													0.979322	0.874	0.982	0.028	0.127661	0.337795	0.981793	4	0	4	11323	242	0	1	0.979075	0	0.999647	0	0.602365	0.397635	1	0.976299	0.981606	0	0.0151277	0.999096	0.999904	Uncertain	3) Uncertain significance	ALL Evidence Only	3) Uncertain significance	3) Uncertain significance	3) Uncertain significance	3) Uncertain significance
Delamanid	fbiB	fbiB_p.Val348Ile	missense_variant																													0.979232	0.293	0.75423	0.645	1	0.264946	0.981793	3	0	3	11324	242	0	1	0.979077	0	0.999735	0	0.707598	0.292402	1	0.976301	0.981607	0	0.0151277	0.999226	0.999945	Uncertain	3) Uncertain significance	ALL Evidence Only	3) Uncertain significance	3) Uncertain significance	3) Uncertain significance	3) Uncertain significance
Delamanid	fbiB	fbiB_c.361C>T	synonymous_variant																													0.979189	0.004	0.0850526	0.961	1	0.200122	0.789262	2	0	2	11292	240	0	1	0.979188	0	0.999823	0	0.841886	0.158114	1	0.976415	0.981716	0	0.0152528	0.99936	0.999979	Uncertain	3) Uncertain significance	ALL Evidence Only	3) Uncertain significance	4) Not assoc w R - Interim	3) Uncertain significance	4) Not assoc w R - Interim
Delamanid	Rv2983	Rv2983_p.Arg57Leu	missense_variant																													0.979104	0.815	0.982	0.084	0.272241	0.391975	0.981793	5	0	5	11322	242	0	1	0.979073	0	0.999559	0	0.521824	0.478176	1	0.976297	0.981604	0	0.0151277	0.99897	0.999857	Uncertain	3) Uncertain significance	ALL Evidence Only	3) Uncertain significance	3) Uncertain significance	3) Uncertain significance	3) Uncertain significance
Delamanid	fbiC	fbiC_c.117G>A	synonymous_variant																													0.978999	0.294	0.857588	0.635	0.964436	0.241425	0.789262	3	0	3	11291	240	0	1	0.979187	0	0.999734	0	0.707598	0.292402	1	0.976413	0.981714	0	0.0152528	0.999224	0.999945	Uncertain	3) Uncertain significance	ALL Evidence Only	3) Uncertain significance	4) Not assoc w R - Interim	3) Uncertain significance	4) Not assoc w R - Interim
Delamanid	fbiC	fbiC_c.1143C>T	synonymous_variant																													0.978771	0.829	0.982	0.043	0.153735	0.380338	0.789262	6	0	6	11288	240	0	1	0.979181	0	0.999469	0	0.459258	0.540742	1	0.976407	0.981709	0	0.0152528	0.998844	0.999805	Neutral	3) Uncertain significance	ALL Evidence Only	3) Uncertain significance	4) Not assoc w R - Interim	3) Uncertain significance	4) Not assoc w R - Interim
Delamanid	fgd1	fgd1_c.843C>G	synonymous_variant																													0.978556	0.132	0.683692	0.792	1	0.22961	0.789262	3	0	3	11291	240	0	1	0.979187	0	0.999734	0	0.707598	0.292402	1	0.976413	0.981714	0	0.0152528	0.999224	0.999945	Uncertain	3) Uncertain significance	ALL Evidence Only	3) Uncertain significance	4) Not assoc w R - Interim	3) Uncertain significance	4) Not assoc w R - Interim
Delamanid	fbiC	fbiC_p.Ala754Val	missense_variant																													0.978468	0.196	0.671643	0.74	1	0.238151	0.981793	3	0	3	11324	242	0	1	0.979077	0	0.999735	0	0.707598	0.292402	1	0.976301	0.981607	0	0.0151277	0.999226	0.999945	Uncertain	3) Uncertain significance	ALL Evidence Only	3) Uncertain significance	3) Uncertain significance	3) Uncertain significance	3) Uncertain significance
Delamanid	fbiA	fbiA_p.Gln120Arg	missense_variant																													0.978417	0.84	0.982	0.009	0.0820678	0.475286	0.981793	7	0	7	11320	242	0	1	0.979069	0	0.999382	0	0.409616	0.590384	1	0.976293	0.981601	0	0.0151277	0.998727	0.999752	Uncertain	3) Uncertain significance	ALL Evidence Only	3) Uncertain significance	3) Uncertain significance	3) Uncertain significance	3) Uncertain significance
Delamanid	fbiC	fbiC_p.Asp616Gly	missense_variant	0.982615	0.911	0.911	0.008	0.130286	0.889643	0.986012	1	0	1	510	50	0	1	0.910714	0	0.998043	0	0.975	0.025	1	0.883982	0.933005	0	0.0711217	0.989145	0.99995	Uncertain	0.978181	0.811	0.982	0.067	0.232555	0.355789	0.981793	5	0	5	11322	242	0	1	0.979073	0	0.999559	0	0.521824	0.478176	1	0.976297	0.981604	0	0.0151277	0.99897	0.999857	Uncertain	3) Uncertain significance	Both Uncertain	3) Uncertain significance	3) Uncertain significance	3) Uncertain significance	3) Uncertain significance
Delamanid	fgd1	fgd1_c.552C>T	synonymous_variant																													0.978039	0.34	0.915733	0.581	0.925933	0.257924	0.789262	4	0	4	11290	240	0	1	0.979185	0	0.999646	0	0.602365	0.397635	1	0.976411	0.981712	0	0.0152528	0.999093	0.999903	Uncertain	3) Uncertain significance	ALL Evidence Only	3) Uncertain significance	4) Not assoc w R - Interim	3) Uncertain significance	4) Not assoc w R - Interim
Delamanid	fbiA	fbiA_p.Gln27Pro	missense_variant																													0.978017	0.091	0.457551	0.834	1	0.227433	0.981793	3	0	3	11324	242	0	1	0.979077	0	0.999735	0	0.707598	0.292402	1	0.976301	0.981607	0	0.0151277	0.999226	0.999945	Uncertain	3) Uncertain significance	ALL Evidence Only	3) Uncertain significance	3) Uncertain significance	3) Uncertain significance	3) Uncertain significance
Delamanid	fbiC	fbiC_p.Ala11Val	missense_variant																													0.977881	0.173	0.657556	0.759	1	0.217188	0.981793	3	0	3	11324	242	0	1	0.979077	0	0.999735	0	0.707598	0.292402	1	0.976301	0.981607	0	0.0151277	0.999226	0.999945	Uncertain	3) Uncertain significance	ALL Evidence Only	3) Uncertain significance	3) Uncertain significance	3) Uncertain significance	3) Uncertain significance
Delamanid	fbiB	fbiB_p.Thr374Lys	missense_variant																													0.977842	0.077	0.427072	0.861	1	0.220526	0.981793	3	0	3	11324	242	0	1	0.979077	0	0.999735	0	0.707598	0.292402	1	0.976301	0.981607	0	0.0151277	0.999226	0.999945	Uncertain	3) Uncertain significance	ALL Evidence Only	3) Uncertain significance	3) Uncertain significance	3) Uncertain significance	3) Uncertain significance
Delamanid	ddn	ddn_c.189G>A	synonymous_variant	0.959039	0.09	0.45931	0.812	1	0.457502	0.984406	1	0	1	509	50	0	1	0.910555	0	0.998039	0	0.975	0.025	1	0.883778	0.932884	0	0.0711217	0.989124	0.99995	Uncertain	0.977472	0.059	0.381376	0.881	1	0.194387	0.789262	3	0	3	11291	240	0	1	0.979187	0	0.999734	0	0.707598	0.292402	1	0.976413	0.981714	0	0.0152528	0.999224	0.999945	Uncertain	3) Uncertain significance	Both Uncertain	3) Uncertain significance	4) Not assoc w R - Interim	3) Uncertain significance	4) Not assoc w R - Interim
Delamanid	fbiB	fbiB_p.Asp66Glu	missense_variant																													0.977151	0.716	0.982	0.179	0.415095	0.304048	0.981793	5	0	5	11322	242	0	1	0.979073	0	0.999559	0	0.521824	0.478176	1	0.976297	0.981604	0	0.0151277	0.99897	0.999857	Uncertain	3) Uncertain significance	ALL Evidence Only	3) Uncertain significance	3) Uncertain significance	3) Uncertain significance	3) Uncertain significance
Delamanid	ddn	ddn_c.-26G>T	upstream_gene_variant	0.974393	0.871	0.911	0.045	0.285	0.754672	0.986012	1	0	1	510	50	0	1	0.910714	0	0.998043	0	0.975	0.025	1	0.883982	0.933005	0	0.0711217	0.989145	0.99995	Uncertain	0.976889	0.819	0.982	0.066	0.230571	0.343271	0.981793	6	0	6	11321	242	0	1	0.979071	0	0.99947	0	0.459258	0.540742	1	0.976295	0.981602	0	0.0151277	0.998847	0.999806	Uncertain	3) Uncertain significance	Both Uncertain	3) Uncertain significance	3) Uncertain significance	3) Uncertain significance	3) Uncertain significance
Delamanid	fbiA	fbiA_c.432T>G	synonymous_variant																													0.976875	0.812	0.982	0.031	0.14648	0.41681	0.789262	9	0	9	11285	240	0	1	0.979176	0	0.999203	0	0.336267	0.663733	1	0.976401	0.981705	0	0.0152528	0.998488	0.999636	Neutral	3) Uncertain significance	ALL Evidence Only	3) Uncertain significance	4) Not assoc w R - Interim	3) Uncertain significance	4) Not assoc w R - Interim
Delamanid	fbiC	fbiC_c.624G>T	synonymous_variant																													0.976831	0.024	0.259714	0.914	1	0.167589	0.789262	3	0	3	11291	240	0	1	0.979187	0	0.999734	0	0.707598	0.292402	1	0.976413	0.981714	0	0.0152528	0.999224	0.999945	Uncertain	3) Uncertain significance	ALL Evidence Only	3) Uncertain significance	4) Not assoc w R - Interim	3) Uncertain significance	4) Not assoc w R - Interim
Delamanid	fbiA	fbiA_c.615C>T	synonymous_variant																													0.976613	0.824	0.982	0.037	0.14894	0.346704	0.789262	7	0	7	11287	240	0	1	0.979179	0	0.99938	0	0.409616	0.590384	1	0.976405	0.981708	0	0.0152528	0.998723	0.999751	Neutral	3) Uncertain significance	ALL Evidence Only	3) Uncertain significance	4) Not assoc w R - Interim	3) Uncertain significance	4) Not assoc w R - Interim
Delamanid	fbiB	fbiB_c.273C>G	synonymous_variant																													0.976468	0.759	0.982	0.035	0.148842	0.420921	0.789262	10	0	10	11284	240	0	1	0.979174	0	0.999115	0	0.308497	0.691503	1	0.976399	0.981703	0	0.0152528	0.998372	0.999575	Neutral	3) Uncertain significance	ALL Evidence Only	3) Uncertain significance	4) Not assoc w R - Interim	3) Uncertain significance	4) Not assoc w R - Interim
Delamanid	fbiC	fbiC_c.1680C>T	synonymous_variant	0.973467	0.386	0.751684	0.517	0.814	0.744897	0.984406	1	0	1	509	50	0	1	0.910555	0	0.998039	0	0.975	0.025	1	0.883778	0.932884	0	0.0711217	0.989124	0.99995	Uncertain	0.976272	0.712	0.982	0.018	0.119213	0.499987	0.789262	16	0	16	11278	240	0	1	0.979163	0	0.998583	0	0.205907	0.794093	1	0.976387	0.981693	0	0.0152528	0.9977	0.99919	Neutral	4) Not assoc w R - Interim	ALL Neutral only	3) Uncertain significance	4) Not assoc w R - Interim	4) Not assoc w R - Interim	4) Not assoc w R - Interim
Delamanid	fbiB	fbiB_c.471C>G	synonymous_variant																													0.976065	0.179	0.756288	0.76	1	0.468416	0.789262	9	0	9	11285	240	0	1	0.979176	0	0.999203	0	0.336267	0.663733	1	0.976401	0.981705	0	0.0152528	0.998488	0.999636	Uncertain	3) Uncertain significance	ALL Evidence Only	3) Uncertain significance	4) Not assoc w R - Interim	3) Uncertain significance	4) Not assoc w R - Interim
Delamanid	fbiC	fbiC_c.1335C>T	synonymous_variant																													0.976065	0.179	0.756288	0.76	1	0.468416	0.789262	9	0	9	11285	240	0	1	0.979176	0	0.999203	0	0.336267	0.663733	1	0.976401	0.981705	0	0.0152528	0.998488	0.999636	Uncertain	3) Uncertain significance	ALL Evidence Only	3) Uncertain significance	4) Not assoc w R - Interim	3) Uncertain significance	4) Not assoc w R - Interim
Delamanid	fbiA	fbiA_p.Val306Met	missense_variant																													0.975958	0.074	0.414708	0.863	1	0.156386	0.981793	3	0	3	11324	242	0	1	0.979077	0	0.999735	0	0.707598	0.292402	1	0.976301	0.981607	0	0.0151277	0.999226	0.999945	Uncertain	3) Uncertain significance	ALL Evidence Only	3) Uncertain significance	3) Uncertain significance	3) Uncertain significance	3) Uncertain significance
Delamanid	fbiA	fbiA_p.Leu22Val	missense_variant																													0.975716	0.027	0.226969	0.913	1	0.147415	0.981793	3	0	3	11324	242	0	1	0.979077	0	0.999735	0	0.707598	0.292402	1	0.976301	0.981607	0	0.0151277	0.999226	0.999945	Uncertain	3) Uncertain significance	ALL Evidence Only	3) Uncertain significance	3) Uncertain significance	3) Uncertain significance	3) Uncertain significance
Delamanid	fbiC	fbiC_p.Ala333Val	missense_variant																													0.975706	0.838	0.982	0.056	0.199523	0.335096	0.981793	7	0	7	11320	242	0	1	0.979069	0	0.999382	0	0.409616	0.590384	1	0.976293	0.981601	0	0.0151277	0.998727	0.999752	Uncertain	3) Uncertain significance	ALL Evidence Only	3) Uncertain significance	3) Uncertain significance	3) Uncertain significance	3) Uncertain significance
Delamanid	fbiB	fbiB_p.Asp90Asn	missense_variant																													0.9756	0.02	0.206923	0.906	1	0.144537	0.981793	3	0	3	11324	242	0	1	0.979077	0	0.999735	0	0.707598	0.292402	1	0.976301	0.981607	0	0.0151277	0.999226	0.999945	Uncertain	3) Uncertain significance	ALL Evidence Only	3) Uncertain significance	3) Uncertain significance	3) Uncertain significance	3) Uncertain significance
Delamanid	fbiC	fbiC_p.Leu114Arg	missense_variant																													0.975586	0.002	0.0371034	0.936	1	0.13426	0.981793	3	0	3	11324	242	0	1	0.979077	0	0.999735	0	0.707598	0.292402	1	0.976301	0.981607	0	0.0151277	0.999226	0.999945	Uncertain	3) Uncertain significance	ALL Evidence Only	3) Uncertain significance	3) Uncertain significance	3) Uncertain significance	3) Uncertain significance
Delamanid	Rv2983	Rv2983_p.Pro91Ser	missense_variant																													0.975542	0.001	0.0206923	0.958	1	0.121414	0.981793	2	0	2	11325	242	0	1	0.979078	0	0.999823	0	0.841886	0.158114	1	0.976303	0.981609	0	0.0151277	0.999362	0.999979	Uncertain	3) Uncertain significance	ALL Evidence Only	3) Uncertain significance	3) Uncertain significance	3) Uncertain significance	3) Uncertain significance
Delamanid	fbiC	fbiC_c.2250G>A	synonymous_variant																													0.975104	0.72	0.982	0.156	0.353076	0.275199	0.789262	7	0	7	11287	240	0	1	0.979179	0	0.99938	0	0.409616	0.590384	1	0.976405	0.981708	0	0.0152528	0.998723	0.999751	Uncertain	3) Uncertain significance	ALL Evidence Only	3) Uncertain significance	4) Not assoc w R - Interim	3) Uncertain significance	4) Not assoc w R - Interim
Delamanid	fbiB	fbiB_c.324G>A	synonymous_variant	1.00454	0.153	0.558364	0.005	0.074	1	1	2	1	1	509	49	0.5	0.5	0.912186	0.02	0.998039	0.0125791	0.987421	0.0125791	0.987421	0.885567	0.93433	0.000506228	0.10647	0.989124	0.99995	Uncertain	0.974729	0.326	0.889892	0.589	0.934994	0.0603319	0.644106	5	1	4	11290	239	0.2	0.8	0.97927	0.00416667	0.999646	0.00505076	0.716418	0.283582	0.994949	0.976501	0.981792	0.000105485	0.0229953	0.999093	0.999903	Uncertain	3) Uncertain significance	Both Uncertain	3) Uncertain significance	4) Not assoc w R - Interim	3) Uncertain significance	4) Not assoc w R - Interim
Delamanid	Rv2983	Rv2983_p.Asp90Asn	missense_variant	0.955419	0.609	0.818118	0.167	0.590727	0.565433	0.986012	3	0	3	508	50	0	1	0.910394	0	0.994129	0	0.707598	0.292402	1	0.883572	0.932762	0	0.0711217	0.982939	0.998788	Uncertain	0.974671	0.782	0.982	0.045	0.168125	0.39571	0.981793	10	0	10	11317	242	0	1	0.979064	0	0.999117	0	0.308497	0.691503	1	0.976287	0.981596	0	0.0151277	0.998377	0.999577	Uncertain	3) Uncertain significance	Both Uncertain	3) Uncertain significance	3) Uncertain significance	3) Uncertain significance	3) Uncertain significance
Delamanid	fbiC	fbiC_c.-110G>A	upstream_gene_variant	0.963097	0.522	0.782127	0.314	0.690577	0.669485	0.986012	2	0	2	509	50	0	1	0.910555	0	0.996086	0	0.841886	0.158114	1	0.883778	0.932884	0	0.0711217	0.985934	0.999526	Uncertain	0.974567	0.14	0.566316	0.791	1	0.1592	0.981793	4	0	4	11323	242	0	1	0.979075	0	0.999647	0	0.602365	0.397635	1	0.976299	0.981606	0	0.0151277	0.999096	0.999904	Uncertain	3) Uncertain significance	Both Uncertain	3) Uncertain significance	3) Uncertain significance	3) Uncertain significance	3) Uncertain significance
Delamanid	fbiA	fbiA_c.51C>A	synonymous_variant																													0.974457	0.026	0.259714	0.942	1	0.0562681	0.614573	1	0	1	11293	240	0	1	0.97919	0	0.999911	0	0.975	0.025	1	0.976417	0.981717	0	0.0152528	0.999507	0.999998	Uncertain	3) Uncertain significance	ALL Evidence Only	3) Uncertain significance	4) Not assoc w R - Interim	3) Uncertain significance	4) Not assoc w R - Interim
Delamanid	fbiB	fbiB_c.639G>A	synonymous_variant																													0.974107	0.335	0.91138	0.568	0.91906	0.221277	0.789262	7	0	7	11287	240	0	1	0.979179	0	0.99938	0	0.409616	0.590384	1	0.976405	0.981708	0	0.0152528	0.998723	0.999751	Uncertain	3) Uncertain significance	ALL Evidence Only	3) Uncertain significance	4) Not assoc w R - Interim	3) Uncertain significance	4) Not assoc w R - Interim
Delamanid	fbiB	fbiB_c.1095C>G	synonymous_variant																													0.973819	0.665	0.982	0.198	0.41233	0.224837	0.789262	7	0	7	11287	240	0	1	0.979179	0	0.99938	0	0.409616	0.590384	1	0.976405	0.981708	0	0.0152528	0.998723	0.999751	Uncertain	3) Uncertain significance	ALL Evidence Only	3) Uncertain significance	4) Not assoc w R - Interim	3) Uncertain significance	4) Not assoc w R - Interim
Delamanid	fbiB	fbiB_p.Lys448Arg	missense_variant	0.983487	0.295	0.686327	0.315	0.690577	0.503278	0.986012	63	15	48	463	35	0.238095	0.761905	0.929719	0.3	0.906067	0.139812	0.362116	0.637884	0.860188	0.903609	0.950562	0.178618	0.446082	0.877389	0.929928	Uncertain	0.973795	0.269	0.730919	0.532	0.923277	0.00135932	0.0150761	152	17	135	11192	225	0.111842	0.888158	0.980293	0.0702479	0.988082	0.0665179	0.173024	0.826976	0.933482	0.977573	0.982763	0.0414518	0.110093	0.985909	0.989998	Uncertain	3) Uncertain significance	Both Uncertain	3) Uncertain significance	3) Uncertain significance	3) Uncertain significance	3) Uncertain significance
Delamanid	ddn	ddn_p.Arg30Ser	missense_variant																													0.973475	0.282	0.747369	0.624	1	0.15346	0.981793	5	0	5	11322	242	0	1	0.979073	0	0.999559	0	0.521824	0.478176	1	0.976297	0.981604	0	0.0151277	0.99897	0.999857	Uncertain	3) Uncertain significance	ALL Evidence Only	3) Uncertain significance	3) Uncertain significance	3) Uncertain significance	3) Uncertain significance
Delamanid	fbiC	fbiC_c.-4C>T	upstream_gene_variant	0.973413	0.739	0.911	0.084	0.38304	0.810469	0.986012	2	0	2	509	50	0	1	0.910555	0	0.996086	0	0.841886	0.158114	1	0.883778	0.932884	0	0.0711217	0.985934	0.999526	Uncertain	0.973365	0.742	0.982	0.118	0.31742	0.232841	0.981793	7	0	7	11320	242	0	1	0.979069	0	0.999382	0	0.409616	0.590384	1	0.976293	0.981601	0	0.0151277	0.998727	0.999752	Uncertain	3) Uncertain significance	Both Uncertain	3) Uncertain significance	3) Uncertain significance	3) Uncertain significance	3) Uncertain significance
Delamanid	fbiA	fbiA_c.852A>T	synonymous_variant																													0.973231	0.236	0.756698	0.666	0.989206	0.136094	0.789262	5	0	5	11289	240	0	1	0.979183	0	0.999557	0	0.521824	0.478176	1	0.976409	0.981711	0	0.0152528	0.998967	0.999856	Uncertain	3) Uncertain significance	ALL Evidence Only	3) Uncertain significance	4) Not assoc w R - Interim	3) Uncertain significance	4) Not assoc w R - Interim
Delamanid	fbiC	fbiC_p.Val41Met	missense_variant	0.940905	0.156	0.613241	0.707	0.917182	0.301751	0.986012	2	0	2	509	50	0	1	0.910555	0	0.996086	0	0.841886	0.158114	1	0.883778	0.932884	0	0.0711217	0.985934	0.999526	Uncertain	0.973075	0.185	0.663533	0.729	1	0.156625	0.981793	5	0	5	11322	242	0	1	0.979073	0	0.999559	0	0.521824	0.478176	1	0.976297	0.981604	0	0.0151277	0.99897	0.999857	Uncertain	3) Uncertain significance	Both Uncertain	3) Uncertain significance	3) Uncertain significance	3) Uncertain significance	3) Uncertain significance
Delamanid	fbiC	fbiC_p.Ile693Val	missense_variant																													0.972643	0.001	0.0206923	0.967	1	0.120761	0.981793	3	0	3	11324	242	0	1	0.979077	0	0.999735	0	0.707598	0.292402	1	0.976301	0.981607	0	0.0151277	0.999226	0.999945	Uncertain	3) Uncertain significance	ALL Evidence Only	3) Uncertain significance	3) Uncertain significance	3) Uncertain significance	3) Uncertain significance
Delamanid	fbiC	fbiC_p.Gly839Ala	missense_variant																													0.972117	0.193	0.669897	0.704	1	0.134901	0.981793	5	0	5	11322	242	0	1	0.979073	0	0.999559	0	0.521824	0.478176	1	0.976297	0.981604	0	0.0151277	0.99897	0.999857	Uncertain	3) Uncertain significance	ALL Evidence Only	3) Uncertain significance	3) Uncertain significance	3) Uncertain significance	3) Uncertain significance
Delamanid	fbiC	fbiC_c.-32A>G	upstream_gene_variant	0.950843	0.464	0.734667	0.477	0.776829	0.604759	0.986012	4	0	4	507	50	0	1	0.910233	0	0.992172	0	0.602365	0.397635	1	0.883366	0.93264	0	0.0711217	0.98008	0.997863	Uncertain	0.970924	0.653	0.982	0.306	0.616584	1	1	36	0	36	11291	242	0	1	0.979017	0	0.996822	0	0.0973938	0.902606	1	0.976233	0.981554	0	0.0151277	0.995603	0.997773	Uncertain	3) Uncertain significance	Both Uncertain	3) Uncertain significance	3) Uncertain significance	3) Uncertain significance	3) Uncertain significance
Delamanid	fbiA	fbiA_c.912G>A	synonymous_variant																													0.970693	0.668	0.982	0.178	0.379483	0.167914	0.789262	9	0	9	11285	240	0	1	0.979176	0	0.999203	0	0.336267	0.663733	1	0.976401	0.981705	0	0.0152528	0.998488	0.999636	Uncertain	3) Uncertain significance	ALL Evidence Only	3) Uncertain significance	4) Not assoc w R - Interim	3) Uncertain significance	4) Not assoc w R - Interim
Delamanid	Rv2983	Rv2983_c.399C>A	synonymous_variant																													0.970658	0.776	0.982	0.02	0.128545	0.219018	0.789262	10	0	10	11284	240	0	1	0.979174	0	0.999115	0	0.308497	0.691503	1	0.976399	0.981703	0	0.0152528	0.998372	0.999575	Neutral	3) Uncertain significance	ALL Evidence Only	3) Uncertain significance	4) Not assoc w R - Interim	3) Uncertain significance	4) Not assoc w R - Interim
Delamanid	Rv2983	Rv2983_p.Ile59Leu	missense_variant																													0.970209	0.802	0.982	0.006	0.0787317	0.183948	0.981793	9	0	9	11318	242	0	1	0.979066	0	0.999205	0	0.336267	0.663733	1	0.976289	0.981598	0	0.0151277	0.998492	0.999637	Uncertain	3) Uncertain significance	ALL Evidence Only	3) Uncertain significance	3) Uncertain significance	3) Uncertain significance	3) Uncertain significance
Delamanid	fbiA	fbiA_p.Val188Ile	missense_variant																													0.967075	0.755	0.982	0.004	0.0787317	0.140959	0.981793	11	0	11	11316	242	0	1	0.979062	0	0.999029	0	0.284914	0.715086	1	0.976285	0.981594	0	0.0151277	0.998263	0.999515	Uncertain	3) Uncertain significance	ALL Evidence Only	3) Uncertain significance	3) Uncertain significance	3) Uncertain significance	3) Uncertain significance
Delamanid	ddn	ddn_p.Glu83Asp	missense_variant	0.962068	0.552	0.7866	0.167	0.590727	0.772669	0.986012	6	0	6	505	50	0	1	0.90991	0	0.988258	0	0.459258	0.540742	1	0.882952	0.932394	0	0.0711217	0.974619	0.995679	Uncertain	0.966638	0.467	0.98143	0.378	0.721149	0.19226	0.981793	13	0	13	11314	242	0	1	0.979058	0	0.998852	0	0.247053	0.752947	1	0.976281	0.981591	0	0.0151277	0.998038	0.999389	Uncertain	3) Uncertain significance	Both Uncertain	3) Uncertain significance	3) Uncertain significance	3) Uncertain significance	3) Uncertain significance
Delamanid	fbiC	fbiC_p.Trp678Gly	missense_variant	0.965351	0.541	0.782127	0.283	0.672125	0.695467	0.986012	2	0	2	509	50	0	1	0.910555	0	0.996086	0	0.841886	0.158114	1	0.883778	0.932884	0	0.0711217	0.985934	0.999526	Uncertain	0.962251	0.242	0.681654	0.563	0.938179	0.124669	0.981793	160	1	159	11168	241	0.00625	0.99375	0.978876	0.00413223	0.985963	0.000158224	0.0343293	0.965671	0.999842	0.976068	0.981436	0.000104614	0.022807	0.983623	0.988048	Uncertain	3) Uncertain significance	Both Uncertain	3) Uncertain significance	3) Uncertain significance	3) Uncertain significance	3) Uncertain significance
Delamanid	fbiC	fbiC_c.165G>A	synonymous_variant	0.974554	0.547	0.826082	0.29	0.647224	0.819761	0.984406	2	0	2	508	50	0	1	0.910394	0	0.996078	0	0.841886	0.158114	1	0.883572	0.932762	0	0.0711217	0.985906	0.999525	Uncertain	0.962098	0.203	0.756288	0.647	0.974706	0.175086	0.789262	186	1	185	11109	239	0.00537634	0.994624	0.978939	0.00416667	0.98362	0.000136108	0.0295895	0.97041	0.999864	0.976127	0.981501	0.000105485	0.0229953	0.981106	0.98588	Uncertain	3) Uncertain significance	Both Uncertain	3) Uncertain significance	4) Not assoc w R - Interim	3) Uncertain significance	4) Not assoc w R - Interim
Delamanid	fbiB	fbiB_c.276G>C	synonymous_variant	0.958849	0.604	0.875192	0.148	0.509395	0.427157	0.984406	6	1	5	505	49	0.166667	0.833333	0.911552	0.02	0.990196	0.00421074	0.641235	0.358765	0.995789	0.884753	0.93385	0.000506228	0.10647	0.97727	0.996809	Uncertain	0.961989	0.572	0.982	0.265	0.524804	0.0322419	0.394184	16	1	15	11279	239	0.0625	0.9375	0.97925	0.00416667	0.998672	0.00158111	0.302321	0.697679	0.998419	0.976479	0.981775	0.000105485	0.0229953	0.99781	0.999256	Uncertain	3) Uncertain significance	Both Uncertain	3) Uncertain significance	4) Not assoc w R - Interim	3) Uncertain significance	4) Not assoc w R - Interim
Delamanid	fbiA	fbiA_p.Ile208Val	missense_variant	0.97366	0.414	0.724836	0.501	0.79325	0.764099	0.986012	1	0	1	510	50	0	1	0.910714	0	0.998043	0	0.975	0.025	1	0.883982	0.933005	0	0.0711217	0.989145	0.99995	Uncertain	0.961765	0.478	0.982	0.333	0.651469	0.313182	0.981793	38	0	38	11289	242	0	1	0.979013	0	0.996645	0	0.0925128	0.907487	1	0.976229	0.981551	0	0.0151277	0.995398	0.997625	Uncertain	3) Uncertain significance	Both Uncertain	3) Uncertain significance	3) Uncertain significance	3) Uncertain significance	3) Uncertain significance
Delamanid	fgd1	fgd1_c.-27T>G	upstream_gene_variant	0.95773	0.369	0.7125	0.401	0.748355	0.641418	0.986012	3	0	3	508	50	0	1	0.910394	0	0.994129	0	0.707598	0.292402	1	0.883572	0.932762	0	0.0711217	0.982939	0.998788	Uncertain	0.960947	0.547	0.982	0.328	0.648765	0.0909014	0.806543	16	0	16	11311	242	0	1	0.979053	0	0.998587	0	0.205907	0.794093	1	0.976274	0.981586	0	0.0151277	0.997707	0.999192	Uncertain	3) Uncertain significance	Both Uncertain	3) Uncertain significance	3) Uncertain significance	3) Uncertain significance	3) Uncertain significance
Delamanid	fbiC	fbiC_p.Thr273Ala	missense_variant	0.976241	0.834	0.911	0.095	0.401111	0.788285	0.986012	1	0	1	510	50	0	1	0.910714	0	0.998043	0	0.975	0.025	1	0.883982	0.933005	0	0.0711217	0.989145	0.99995	Uncertain	0.960539	0.641	0.982	0.219	0.473181	0.167794	0.981793	23	0	23	11304	242	0	1	0.97904	0	0.997969	0	0.148185	0.851815	1	0.97626	0.981575	0	0.0151277	0.996955	0.998712	Uncertain	3) Uncertain significance	Both Uncertain	3) Uncertain significance	3) Uncertain significance	3) Uncertain significance	3) Uncertain significance
Delamanid	fbiC	fbiC_c.1773C>T	synonymous_variant																													0.959344	0.063	0.400819	0.81	1	0.0202458	0.264591	10	0	10	11284	240	0	1	0.979174	0	0.999115	0	0.308497	0.691503	1	0.976399	0.981703	0	0.0152528	0.998372	0.999575	Uncertain	3) Uncertain significance	ALL Evidence Only	3) Uncertain significance	4) Not assoc w R - Interim	3) Uncertain significance	4) Not assoc w R - Interim
Delamanid	Rv2983	Rv2983_p.Gln121His	missense_variant																													0.959284	0.192	0.669897	0.702	1	0.0297478	0.284645	11	0	11	11316	242	0	1	0.979062	0	0.999029	0	0.284914	0.715086	1	0.976285	0.981594	0	0.0151277	0.998263	0.999515	Uncertain	3) Uncertain significance	ALL Evidence Only	3) Uncertain significance	3) Uncertain significance	3) Uncertain significance	3) Uncertain significance
Delamanid	fbiC	fbiC_p.Ala505Thr	missense_variant																													0.958993	0.371	0.864061	0.563	0.938179	0.312442	0.981793	36	0	36	11291	242	0	1	0.979017	0	0.996822	0	0.0973938	0.902606	1	0.976233	0.981554	0	0.0151277	0.995603	0.997773	Uncertain	3) Uncertain significance	ALL Evidence Only	3) Uncertain significance	3) Uncertain significance	3) Uncertain significance	3) Uncertain significance
Delamanid	ddn	ddn_p.Arg72Trp	missense_variant	0.958242	0.187	0.635143	0.708	0.917182	0.467179	0.986012	1	0	1	510	50	0	1	0.910714	0	0.998043	0	0.975	0.025	1	0.883982	0.933005	0	0.0711217	0.989145	0.99995	Uncertain	0.957296	0.158	0.625029	0.728	1	0.0195548	0.190854	12	0	12	11315	242	0	1	0.97906	0	0.998941	0	0.264648	0.735352	1	0.976283	0.981593	0	0.0151277	0.99815	0.999452	Uncertain	3) Uncertain significance	Both Uncertain	3) Uncertain significance	3) Uncertain significance	3) Uncertain significance	3) Uncertain significance
Delamanid	fbiC	fbiC_c.-14_-13insA	upstream_gene_variant																													0.956807	0.113	0.49426	0.793	1	0.0173503	0.172795	12	0	12	11315	242	0	1	0.97906	0	0.998941	0	0.264648	0.735352	1	0.976283	0.981593	0	0.0151277	0.99815	0.999452	Uncertain	3) Uncertain significance	ALL Evidence Only	3) Uncertain significance	3) Uncertain significance	3) Uncertain significance	3) Uncertain significance
Delamanid	fbiA	fbiA_p.Gly264Arg	missense_variant																													0.955482	0.634	0.982	0.316	0.634358	0.0565723	0.520892	22	0	22	11305	242	0	1	0.979042	0	0.998058	0	0.154373	0.845627	1	0.976262	0.981577	0	0.0151277	0.997061	0.998782	Uncertain	3) Uncertain significance	ALL Evidence Only	3) Uncertain significance	3) Uncertain significance	3) Uncertain significance	3) Uncertain significance
Delamanid	fbiA	fbiA_p.Ala222Thr	missense_variant																													0.954997	0	0	0.963	1	0.000676128	0.00785597	2	0	2	11325	242	0	1	0.979078	0	0.999823	0	0.841886	0.158114	1	0.976303	0.981609	0	0.0151277	0.999362	0.999979	Uncertain	3) Uncertain significance	ALL Evidence Only	3) Uncertain significance	3) Uncertain significance	3) Uncertain significance	3) Uncertain significance
Delamanid	fbiC	fbiC_c.24G>A	synonymous_variant																													0.954719	0.462	0.982	0.402	0.725036	0.0504631	0.562515	27	0	27	11267	240	0	1	0.979143	0	0.997609	0	0.127703	0.872297	1	0.976364	0.981676	0	0.0152528	0.996524	0.998424	Uncertain	3) Uncertain significance	ALL Evidence Only	3) Uncertain significance	4) Not assoc w R - Interim	3) Uncertain significance	4) Not assoc w R - Interim
Delamanid	fbiC	fbiC_c.396C>T	synonymous_variant																													0.953714	0.596	0.982	0.33	0.615797	0.0387371	0.453882	23	0	23	11271	240	0	1	0.97915	0	0.997964	0	0.148185	0.851815	1	0.976372	0.981682	0	0.0152528	0.996946	0.998709	Uncertain	3) Uncertain significance	ALL Evidence Only	3) Uncertain significance	4) Not assoc w R - Interim	3) Uncertain significance	4) Not assoc w R - Interim
Delamanid	fgd1	fgd1_p.Met93Thr	missense_variant																													0.952972	0.106	0.487419	0.814	1	0.0138003	0.140303	16	0	16	11311	242	0	1	0.979053	0	0.998587	0	0.205907	0.794093	1	0.976274	0.981586	0	0.0151277	0.997707	0.999192	Uncertain	3) Uncertain significance	ALL Evidence Only	3) Uncertain significance	3) Uncertain significance	3) Uncertain significance	3) Uncertain significance
Delamanid	fbiC	fbiC_c.-113G>C	upstream_gene_variant																													0.95223	0.511	0.982	0.414	0.7691	0.0676913	0.611729	30	0	30	11297	242	0	1	0.979028	0	0.997351	0	0.115703	0.884297	1	0.976246	0.981564	0	0.0151277	0.996221	0.998212	Uncertain	3) Uncertain significance	ALL Evidence Only	3) Uncertain significance	3) Uncertain significance	3) Uncertain significance	3) Uncertain significance
Delamanid	fbiC	fbiC_p.Asp100Glu	missense_variant																													0.949639	0.058	0.367106	0.892	1	0.00517675	0.0549186	16	0	16	11311	242	0	1	0.979053	0	0.998587	0	0.205907	0.794093	1	0.976274	0.981586	0	0.0151277	0.997707	0.999192	Uncertain	3) Uncertain significance	ALL Evidence Only	3) Uncertain significance	3) Uncertain significance	3) Uncertain significance	3) Uncertain significance
Delamanid	fbiA	fbiA_c.-97A>T	upstream_gene_variant																													0.948956	0.102	0.477707	0.831	1	0.00591945	0.0614615	18	0	18	11309	242	0	1	0.979049	0	0.998411	0	0.185302	0.814698	1	0.97627	0.981583	0	0.0151277	0.99749	0.999058	Uncertain	3) Uncertain significance	ALL Evidence Only	3) Uncertain significance	3) Uncertain significance	3) Uncertain significance	3) Uncertain significance
Delamanid	fgd1	fgd1_p.Lys270Met	missense_variant	0.993445	0.531	0.782127	0.067	0.352364	0.95566	0.986012	11	2	9	502	48	0.181818	0.818182	0.912727	0.04	0.982387	0.0228312	0.517756	0.482244	0.977169	0.885954	0.934952	0.00488143	0.137138	0.96683	0.991916	Uncertain	0.948599	0.069	0.407934	0.883	1	0.206175	0.981793	976	14	962	10365	228	0.0143443	0.985656	0.978476	0.0578512	0.91507	0.00786374	0.0239502	0.97605	0.992136	0.97553	0.981155	0.0319853	0.0951604	0.909785	0.920141	Uncertain	3) Uncertain significance	Both Uncertain	3) Uncertain significance	3) Uncertain significance	3) Uncertain significance	3) Uncertain significance
Delamanid	fbiB	fbiB_p.Leu447Arg	missense_variant																													0.948481	0.458	0.9684	0.463	0.844386	0.0466178	0.437491	33	0	33	11294	242	0	1	0.979022	0	0.997087	0	0.105763	0.894237	1	0.97624	0.981559	0	0.0151277	0.995911	0.997994	Uncertain	3) Uncertain significance	ALL Evidence Only	3) Uncertain significance	3) Uncertain significance	3) Uncertain significance	3) Uncertain significance
Delamanid	fbiC	fbiC_c.967C>T	synonymous_variant																													0.945398	0.467	0.982	0.467	0.806274	0.0226084	0.29046	35	0	35	11259	240	0	1	0.979129	0	0.996901	0	0.100032	0.899968	1	0.976348	0.981663	0	0.0152528	0.995693	0.997841	Uncertain	3) Uncertain significance	ALL Evidence Only	3) Uncertain significance	4) Not assoc w R - Interim	3) Uncertain significance	4) Not assoc w R - Interim
Delamanid	fgd1	fgd1_c.774G>A	synonymous_variant																													0.94171	0.495	0.982	0.478	0.821753	0.00767525	0.105779	35	0	35	11259	240	0	1	0.979129	0	0.996901	0	0.100032	0.899968	1	0.976348	0.981663	0	0.0152528	0.995693	0.997841	Uncertain	3) Uncertain significance	ALL Evidence Only	3) Uncertain significance	4) Not assoc w R - Interim	3) Uncertain significance	4) Not assoc w R - Interim
Delamanid	fgd1	fgd1_c.465C>T	synonymous_variant	0.937195	0.271	0.699864	0.562	0.866417	0.548446	0.984406	10	0	10	500	50	0	1	0.909091	0	0.980392	0	0.308497	0.691503	1	0.881904	0.931773	0	0.0711217	0.964237	0.990558	Uncertain	0.940801	0.278	0.822799	0.686	0.995131	0.0998098	0.789262	69	0	69	11225	240	0	1	0.979067	0	0.993891	0	0.0520581	0.947942	1	0.976278	0.981609	0	0.0152528	0.992274	0.995243	Uncertain	3) Uncertain significance	Both Uncertain	3) Uncertain significance	4) Not assoc w R - Interim	3) Uncertain significance	4) Not assoc w R - Interim
Delamanid	fbiC	fbiC_c.-11G>A	upstream_gene_variant	0.980135	0.579	0.814683	0.342	0.716847	0.857838	0.986012	1	0	1	510	50	0	1	0.910714	0	0.998043	0	0.975	0.025	1	0.883982	0.933005	0	0.0711217	0.989145	0.99995	Uncertain	0.924772	0.212	0.676433	0.753	1	0.00125938	0.0142925	66	0	66	11261	242	0	1	0.978962	0	0.994173	0	0.0543588	0.945641	1	0.976171	0.981506	0	0.0151277	0.992593	0.995491	Uncertain	3) Uncertain significance	Both Uncertain	3) Uncertain significance	3) Uncertain significance	3) Uncertain significance	3) Uncertain significance
Delamanid	fbiA	fbiA_c.264C>T	synonymous_variant																																																									3) Uncertain significance	Not Graded	3) Uncertain significance	4) Not assoc w R - Interim	3) Uncertain significance	4) Not assoc w R - Interim
Delamanid	fbiA	fbiA_c.-63_-59delCGTGT	upstream_gene_variant																																																									3) Uncertain significance	Not Graded	3) Uncertain significance	3) Uncertain significance	3) Uncertain significance	3) Uncertain significance
Delamanid	fbiA	fbiA_p.Ala178Thr	missense_variant																																																									3) Uncertain significance	Not Graded	3) Uncertain significance	3) Uncertain significance	3) Uncertain significance	3) Uncertain significance
Delamanid	fbiC	fbiC_c.2142C>T	synonymous_variant																																																									3) Uncertain significance	Not Graded	3) Uncertain significance	4) Not assoc w R - Interim	3) Uncertain significance	4) Not assoc w R - Interim
Delamanid	fbiC	fbiC_c.-87C>T	upstream_gene_variant																																																									3) Uncertain significance	Not Graded	3) Uncertain significance	3) Uncertain significance	3) Uncertain significance	3) Uncertain significance
Delamanid	fbiC	fbiC_p.Ala487fs	frameshift																																																									3) Uncertain significance	Not Graded	3) Uncertain significance	2) Assoc w R - Interim	3) Uncertain significance	2) Assoc w R - Interim
Delamanid	fbiC	fbiC_p.Pro334Ala	missense_variant																																																									3) Uncertain significance	Not Graded	3) Uncertain significance	3) Uncertain significance	3) Uncertain significance	3) Uncertain significance
Delamanid	Rv2983	Rv2983_LoF	LoF																																																									3) Uncertain significance	Not Graded	3) Uncertain significance	2) Assoc w R - Interim	3) Uncertain significance	2) Assoc w R - Interim
Delamanid	Rv2983	Rv2983_p.Thr191fs	frameshift																																																									3) Uncertain significance	Not Graded	3) Uncertain significance	2) Assoc w R - Interim	3) Uncertain significance	2) Assoc w R - Interim
Ethambutol	embB	embB_p.Met306Val	missense_variant	3.72526	0	0	1	1	0	0	2641	2238	403	25549	4054	0.847406	0.152594	0.863054	0.35569	0.984471	0.833118	0.860919	0.139081	0.166882	0.859086	0.866952	0.343851	0.367663	0.982892	0.98594	Assoc w R	2.81062	0	0	1	1	0	0	3860	3156	704	34314	5973	0.817617	0.182383	0.851739	0.345711	0.979896	0.805066	0.829684	0.170316	0.194934	0.848231	0.855196	0.335951	0.35557	0.978371	0.98134	Assoc w R	1) Assoc w R	Both Assoc w R	1) Assoc w R	1) Assoc w R	1) Assoc w R	1) Assoc w R
Ethambutol	embB	embB_p.Met306Ile	missense_variant	2.5841	0	0	1	1	0	0	1932	1322	610	25342	4970	0.684265	0.315735	0.836039	0.210108	0.976495	0.663012	0.704957	0.295043	0.336988	0.831822	0.840191	0.200099	0.220387	0.974578	0.978304	Assoc w R	2.09606	0	0	1	1	0	0	3076	1914	1162	33856	7215	0.622237	0.377763	0.824329	0.209662	0.966817	0.604831	0.63941	0.36059	0.395169	0.820613	0.827998	0.20135	0.218159	0.964888	0.968669	Assoc w R	1) Assoc w R	Both Assoc w R	1) Assoc w R	1) Assoc w R	1) Assoc w R	1) Assoc w R
Ethambutol	embB	embB_p.Gln497Arg	missense_variant	1.97547	0	0	1	1	0	0	690	577	113	25839	5715	0.836232	0.163768	0.818882	0.0917038	0.995646	0.806469	0.863083	0.136917	0.193531	0.814588	0.823118	0.0846836	0.099105	0.994767	0.99641	Assoc w R	1.76306	0	0	1	1	0	0	1215	983	232	34786	8146	0.809053	0.190947	0.810258	0.107679	0.993375	0.785804	0.830797	0.169203	0.214196	0.806517	0.813958	0.101391	0.114218	0.992469	0.994198	Assoc w R	1) Assoc w R	Both Assoc w R	1) Assoc w R	1) Assoc w R	1) Assoc w R	1) Assoc w R
Ethambutol	embB	embB_p.Gly406Ala	missense_variant	1.47963	0	0	1	1	3.60283e-219	2.14189e-216	326	227	99	25853	6065	0.696319	0.303681	0.809982	0.0360776	0.996185	0.643244	0.745785	0.254215	0.356756	0.805634	0.814273	0.0316065	0.040985	0.995358	0.996899	Assoc w R	1.34923	0	0	1	1	9.4765e-238	6.77569e-235	519	316	203	34815	8813	0.608863	0.391137	0.797997	0.034615	0.994203	0.565392	0.651087	0.348913	0.434608	0.794198	0.801756	0.0309594	0.0385712	0.993351	0.994971	Assoc w R	1) Assoc w R	Both Assoc w R	1) Assoc w R	1) Assoc w R	1) Assoc w R	1) Assoc w R
Ethambutol	embB	embB_p.Asp354Ala	missense_variant	1.47042	0	0	1	1	2.64308e-170	1.25705e-167	341	255	86	25866	6037	0.747801	0.252199	0.81077	0.0405277	0.996686	0.698207	0.793032	0.206968	0.301793	0.806428	0.815055	0.0357898	0.0456971	0.995909	0.997349	Assoc w R	1.31324	0	0	1	1	7.00358e-182	4.00605e-179	432	296	136	34882	8833	0.685185	0.314815	0.797941	0.0324241	0.996116	0.639072	0.72874	0.27126	0.360928	0.794146	0.801697	0.0288858	0.0362648	0.995408	0.996741	Assoc w R	1) Assoc w R	Both Assoc w R	1) Assoc w R	1) Assoc w R	1) Assoc w R	1) Assoc w R
Ethambutol	embB	embB_p.Gly406Asp	missense_variant	1.38843	0	0	1	1	3.08112e-118	1.22115e-115	364	209	155	25797	6083	0.574176	0.425824	0.809191	0.0332168	0.994027	0.521575	0.62556	0.37444	0.478425	0.804834	0.813491	0.0289269	0.0379461	0.993013	0.994928	Assoc w R	1.28622	0	0	1	1	1.32963e-147	5.4325e-145	481	269	212	34806	8860	0.559252	0.440748	0.797096	0.0294665	0.993946	0.513594	0.604176	0.395824	0.486406	0.793293	0.80086	0.0260936	0.033144	0.993077	0.994732	Assoc w R	1) Assoc w R	Both Assoc w R	1) Assoc w R	1) Assoc w R	1) Assoc w R	1) Assoc w R
Ethambutol	embB	embB_p.Tyr319Ser	missense_variant	1.27446	0	0	1	1	4.55317e-90	1.35343e-87	100	74	26	25926	6218	0.74	0.26	0.806558	0.011761	0.998998	0.642688	0.822606	0.177394	0.357312	0.802197	0.810864	0.00924586	0.0147426	0.998532	0.999345	Assoc w R	1.28618	0	0	1	1	7.56336e-170	3.6052e-167	251	204	47	34971	8925	0.812749	0.187251	0.796679	0.0223464	0.998658	0.758894	0.85905	0.14095	0.241106	0.792883	0.800435	0.0194128	0.02559	0.998216	0.999014	Assoc w R	1) Assoc w R	Both Assoc w R	1) Assoc w R	1) Assoc w R	1) Assoc w R	1) Assoc w R
Ethambutol	embA	embA_c.-12C>T	upstream_gene_variant	1.32642	0	0	1	1	2.78282e-52	6.01594e-50	555	431	124	25828	5861	0.776577	0.223423	0.815046	0.0684997	0.995222	0.739596	0.810582	0.189418	0.260404	0.810727	0.819308	0.0623798	0.0750231	0.994306	0.996024	Assoc w R	1.26548	0	0	1	1	1.92823e-74	5.51474e-72	794	619	175	34843	8510	0.779597	0.220403	0.803704	0.0678059	0.995003	0.749124	0.807977	0.192023	0.250876	0.799934	0.807434	0.0627324	0.0731573	0.994207	0.995714	Assoc w R	1) Assoc w R	Both Assoc w R	3) Uncertain significance	3) Uncertain significance	1) Assoc w R	1) Assoc w R
Ethambutol	embB	embB_p.Met306Leu	missense_variant	1.32578	0	0	1	1	5.03142e-108	1.70925e-105	134	97	37	25915	6195	0.723881	0.276119	0.807069	0.0154164	0.998574	0.640035	0.797553	0.202447	0.359965	0.80271	0.811373	0.012519	0.0187747	0.998035	0.998996	Assoc w R	1.25813	0	0	1	1	4.87024e-146	1.74111e-143	193	142	51	34967	8987	0.735751	0.264249	0.795536	0.0155548	0.998544	0.667624	0.796484	0.203516	0.332376	0.791735	0.799298	0.0131171	0.0183083	0.998086	0.998915	Assoc w R	1) Assoc w R	Both Assoc w R	1) Assoc w R	1) Assoc w R	1) Assoc w R	1) Assoc w R
Ethambutol	embB	embB_p.Gly406Ser	missense_variant	1.27721	0	0	1	1	2.12598e-82	5.61732e-80	133	97	36	25916	6195	0.729323	0.270677	0.807075	0.0154164	0.998613	0.645469	0.802674	0.197326	0.354531	0.802716	0.811379	0.012519	0.0187747	0.99808	0.999028	Assoc w R	1.25433	0	0	1	1	1.09629e-139	3.48375e-137	250	179	71	34947	8950	0.716	0.284	0.796114	0.0196078	0.997972	0.655761	0.771036	0.228964	0.344239	0.792314	0.799874	0.016863	0.0226649	0.997443	0.998416	Assoc w R	1) Assoc w R	Both Assoc w R	1) Assoc w R	1) Assoc w R	1) Assoc w R	1) Assoc w R
Ethambutol	embB	embB_p.Ser297Ala	missense_variant	1.33396	0	0	1	1	5.42435e-52	1.07493e-49	297	145	152	25800	6147	0.488215	0.511785	0.807588	0.0230451	0.994143	0.430049	0.546619	0.453381	0.569951	0.803221	0.811898	0.0194806	0.0270607	0.993138	0.995035	Assoc w R	1.19584	0	0	1	1	1.98819e-50	4.0616e-48	331	154	177	34841	8975	0.465257	0.534743	0.795166	0.0168693	0.994945	0.410534	0.520607	0.479393	0.589466	0.791356	0.798937	0.0143278	0.0197254	0.994146	0.995661	Assoc w R	1) Assoc w R	Both Assoc w R	3) Uncertain significance	3) Uncertain significance	1) Assoc w R	1) Assoc w R
Ethambutol	embB	embB_p.Gln497Lys	missense_variant	1.27095	0	0	1	1	1.42345e-67	3.38497e-65	128	93	35	25917	6199	0.726562	0.273438	0.806981	0.0147807	0.998651	0.64076	0.801578	0.198422	0.35924	0.802621	0.811285	0.011946	0.0180771	0.998125	0.99906	Assoc w R	1.19012	0	0	1	1	9.45576e-67	2.4585e-64	194	141	53	34965	8988	0.726804	0.273196	0.795509	0.0154453	0.998486	0.65836	0.788174	0.211826	0.34164	0.791707	0.799271	0.0130164	0.01819	0.998021	0.998866	Assoc w R	1) Assoc w R	Both Assoc w R	1) Assoc w R	1) Assoc w R	1) Assoc w R	1) Assoc w R
Ethambutol	embA	embA_c.-16C>T	upstream_gene_variant	1.21776	0	0	1	1	1.00307e-43	1.83485e-41	270	193	77	25875	6099	0.714815	0.285185	0.809251	0.0306739	0.997033	0.656947	0.767898	0.232102	0.343053	0.804901	0.813545	0.0265525	0.0352375	0.996293	0.997658	Assoc w R	1.18114	0	0	1	1	1.9388e-55	4.26536e-53	413	293	120	34898	8836	0.709443	0.290557	0.79796	0.0320955	0.996573	0.663052	0.752804	0.247196	0.336948	0.794166	0.801715	0.0285752	0.0359184	0.995904	0.997158	Assoc w R	1) Assoc w R	Both Assoc w R	3) Uncertain significance	3) Uncertain significance	1) Assoc w R	1) Assoc w R
Ethambutol	embB	embB_p.Asp1024Asn	missense_variant	1.20426	0	0	1	1	1.44595e-28	2.02263e-26	183	117	66	25886	6175	0.639344	0.360656	0.807398	0.018595	0.997457	0.565223	0.708871	0.291129	0.434777	0.803039	0.811703	0.0154023	0.0222444	0.996766	0.998033	Assoc w R	1.15673	0	0	1	1	3.92967e-41	7.49257e-39	279	169	110	34908	8960	0.605735	0.394265	0.795751	0.0185124	0.996859	0.545724	0.663474	0.336526	0.454276	0.791947	0.799515	0.015847	0.021491	0.996215	0.997418	Assoc w R	1) Assoc w R	Both Assoc w R	3) Uncertain significance	3) Uncertain significance	1) Assoc w R	1) Assoc w R
Ethambutol	embB	embB_p.Tyr334His	missense_variant	1.20306	0	0	1	1	6.71933e-26	8.87698e-24	183	155	28	25924	6137	0.846995	0.153005	0.808584	0.0246345	0.998921	0.786512	0.895857	0.104143	0.213488	0.804234	0.812878	0.0209465	0.0287715	0.998441	0.999283	Assoc w R	1.15602	0	0	1	1	7.51939e-37	1.26503e-34	195	163	32	34986	8966	0.835897	0.164103	0.796005	0.0178552	0.999086	0.776307	0.884964	0.115036	0.223693	0.792207	0.799764	0.0152386	0.0207855	0.99871	0.999375	Assoc w R	1) Assoc w R	Both Assoc w R	3) Uncertain significance	3) Uncertain significance	1) Assoc w R	1) Assoc w R
Ethambutol	embA	embA_c.-43G>C	upstream_gene_variant	1.21179	0	0	1	1	1.01686e-38	1.61206e-36	115	88	27	25925	6204	0.765217	0.234783	0.806903	0.013986	0.99896	0.677088	0.83922	0.16078	0.322912	0.802544	0.811207	0.0112319	0.0172031	0.998487	0.999314	Assoc w R	1.14785	0	0	1	1	1.41801e-40	2.53469e-38	169	124	45	34973	9005	0.733728	0.266272	0.795239	0.0135831	0.998715	0.660388	0.798676	0.201324	0.339612	0.791436	0.799002	0.0113101	0.0161738	0.998281	0.999063	Assoc w R	1) Assoc w R	Both Assoc w R	3) Uncertain significance	3) Uncertain significance	1) Assoc w R	1) Assoc w R
Ethambutol	embB	embB_p.Asp328Tyr	missense_variant	1.18023	0	0	1	1	2.04187e-36	3.03473e-34	31	29	2	25950	6263	0.935484	0.0645161	0.805575	0.00460903	0.999923	0.785784	0.992089	0.00791098	0.214216	0.801211	0.809885	0.00308885	0.00661268	0.999722	0.999991	Assoc w R	1.14693	0	0	1	1	1.8816e-55	4.26536e-53	51	46	5	35013	9083	0.901961	0.0980392	0.794018	0.00503889	0.999857	0.785855	0.967394	0.0326065	0.214145	0.790212	0.797784	0.00369139	0.00671551	0.999667	0.999954	Assoc w R	1) Assoc w R	Both Assoc w R	1) Assoc w R	1) Assoc w R	1) Assoc w R	1) Assoc w R
Ethambutol	embA	embA_c.-11C>A	upstream_gene_variant	1.18453	0	0	1	1	2.31301e-24	2.89492e-22	69	54	15	25937	6238	0.782609	0.217391	0.806123	0.00858233	0.999422	0.666919	0.872917	0.127083	0.333081	0.80176	0.81043	0.0064537	0.0111834	0.999047	0.999676	Assoc w R	1.13642	0	0	1	1	6.24337e-25	8.11638e-23	152	122	30	34988	9007	0.802632	0.197368	0.795272	0.013364	0.999143	0.73039	0.862697	0.137303	0.26961	0.791471	0.799034	0.01111	0.0159359	0.998777	0.999422	Assoc w R	1) Assoc w R	Both Assoc w R	3) Uncertain significance	3) Uncertain significance	1) Assoc w R	1) Assoc w R
Ethambutol	embB	embB_p.Gln445Arg	missense_variant	1.14286	0	0	0.999	1	6.92773e-12	6.58965e-10	30	29	1	25951	6263	0.966667	0.0333333	0.805581	0.00460903	0.999961	0.827831	0.999156	0.000843571	0.172169	0.801217	0.809891	0.00308885	0.00661268	0.999785	0.999999	Assoc w R	1.13626	0	0	1	1	2.6252e-29	3.95162e-27	86	84	2	35016	9045	0.976744	0.0232558	0.794716	0.00920145	0.999943	0.918506	0.997171	0.0028289	0.0814944	0.790914	0.79848	0.00734588	0.0113795	0.999794	0.999993	Assoc w R	1) Assoc w R	Both Assoc w R	3) Uncertain significance	3) Uncertain significance	1) Assoc w R	1) Assoc w R
Ethambutol	embA	embA_c.-16C>A	upstream_gene_variant	1.17595	0	0	1	1	3.1652e-19	3.58421e-17	104	77	27	25925	6215	0.740385	0.259615	0.806627	0.0122378	0.99896	0.64519	0.821425	0.178575	0.35481	0.802266	0.810933	0.00966959	0.0152717	0.998487	0.999314	Assoc w R	1.13065	0	0	1	1	1.3381e-27	1.91349e-25	142	104	38	34980	9025	0.732394	0.267606	0.79491	0.0113923	0.998915	0.651676	0.803153	0.196847	0.348324	0.791106	0.798674	0.00931753	0.013787	0.998511	0.999232	Assoc w R	1) Assoc w R	Both Assoc w R	3) Uncertain significance	3) Uncertain significance	1) Assoc w R	1) Assoc w R
Ethambutol	embA	embA_c.-16C>G	upstream_gene_variant	1.1681	0	0	1	1	2.45321e-16	2.5364e-14	108	96	12	25940	6196	0.888889	0.111111	0.807194	0.0152575	0.999538	0.813954	0.941252	0.0587478	0.186046	0.802838	0.811495	0.0123756	0.0186005	0.999192	0.999761	Assoc w R	1.12746	0	0	1	1	3.82692e-27	5.2119e-25	187	136	51	34967	8993	0.727273	0.272727	0.795428	0.0148976	0.998544	0.657483	0.789704	0.210296	0.342517	0.791626	0.79919	0.0125135	0.0175981	0.998086	0.998915	Assoc w R	1) Assoc w R	Both Assoc w R	3) Uncertain significance	3) Uncertain significance	1) Assoc w R	1) Assoc w R
Ethambutol	embB	embB_p.Gly406Cys	missense_variant	1.16279	0	0	0.999	1	7.22479e-40	1.22718e-37	49	30	19	25933	6262	0.612245	0.387755	0.805498	0.00476796	0.999268	0.462385	0.748026	0.251974	0.537615	0.801131	0.809809	0.00321917	0.00679962	0.998857	0.999559	Assoc w R	1.11443	0	0	1	1	1.79429e-36	2.85093e-34	64	36	28	34990	9093	0.5625	0.4375	0.79373	0.00394348	0.9992	0.432759	0.686265	0.313735	0.567241	0.789922	0.797499	0.00276345	0.00545529	0.998845	0.999469	Assoc w R	1) Assoc w R	Both Assoc w R	1) Assoc w R	1) Assoc w R	1) Assoc w R	1) Assoc w R
Ethambutol	embC	embC_p.Ala387Val	missense_variant	1.06539	0.001	0.0135642	0.998	1	0.134448	1	112	98	14	25938	6194	0.875	0.125	0.807233	0.0155753	0.999461	0.799171	0.929946	0.0700545	0.200829	0.802876	0.811533	0.0126624	0.0189489	0.999095	0.999705	Uncertain	1.10398	0	0	1	1	0.119675	1	392	329	63	34955	8800	0.839286	0.160714	0.79888	0.036039	0.998201	0.799114	0.874238	0.125762	0.200886	0.795093	0.802627	0.0323095	0.0400682	0.997699	0.998617	Uncertain	3) Uncertain significance	Both Uncertain	3) Uncertain significance	3) Uncertain significance	3) Uncertain significance	3) Uncertain significance
Ethambutol	ubiA	ubiA_p.Met180Val	missense_variant	1.1407	0	0	1	1	1.13344e-10	9.62611e-09	58	51	7	25945	6241	0.87931	0.12069	0.806096	0.00810553	0.99973	0.767016	0.950073	0.0499266	0.232984	0.801734	0.810403	0.00604088	0.0106437	0.999444	0.999892	Assoc w R	1.09789	0	0	1	1	1.75166e-14	2.0039e-12	81	71	10	35008	9058	0.876543	0.123457	0.794445	0.00777741	0.999714	0.784655	0.93918	0.0608202	0.215345	0.790641	0.79821	0.00607908	0.00980017	0.999475	0.999863	Assoc w R	1) Assoc w R	Both Assoc w R	3) Uncertain significance	3) Uncertain significance	1) Assoc w R	1) Assoc w R
Ethambutol	embB	embB_p.Glu405Asp	missense_variant	1.10277	0	0	0.989	1	7.13175e-05	0.00339186	41	36	5	25947	6256	0.878049	0.121951	0.805732	0.00572155	0.999807	0.737955	0.959193	0.0408067	0.262045	0.801368	0.810041	0.00401043	0.00791232	0.99955	0.999937	Assoc w R	1.09633	0	0	1	1	3.34153e-14	3.67568e-12	56	48	8	35010	9081	0.857143	0.142857	0.79404	0.00525797	0.999772	0.737783	0.936249	0.0637514	0.262217	0.790234	0.797806	0.00387928	0.00696533	0.99955	0.999901	Assoc w R	1) Assoc w R	Both Assoc w R	3) Uncertain significance	3) Uncertain significance	1) Assoc w R	1) Assoc w R
Ethambutol	embB	embB_p.His1002Arg	missense_variant	1.12587	0	0	1	1	1.92584e-18	2.08166e-16	46	23	23	25929	6269	0.5	0.5	0.805298	0.00365544	0.999114	0.349038	0.650962	0.349038	0.650962	0.80093	0.809611	0.0023186	0.00547993	0.99867	0.999438	Assoc w R	1.09286	0	0	1	1	1.07229e-19	1.33337e-17	62	29	33	34985	9100	0.467742	0.532258	0.793581	0.00317669	0.999058	0.339827	0.598841	0.401159	0.660173	0.789772	0.797351	0.00212848	0.00455909	0.998677	0.999351	Assoc w R	1) Assoc w R	Both Assoc w R	3) Uncertain significance	3) Uncertain significance	1) Assoc w R	1) Assoc w R
Ethambutol	embC	embC_c.-1188C>T	upstream_gene_variant	1.02979	0.249	0.837831	0.474	0.626155	1	1	2808	1366	1442	24510	4926	0.486467	0.513533	0.832654	0.217101	0.944436	0.467825	0.505138	0.494862	0.532175	0.82834	0.836902	0.206968	0.227497	0.941579	0.947192	Uncertain	1.0843	0	0	1	1	1	1	3158	1440	1718	33300	7689	0.455985	0.544015	0.812413	0.157739	0.95094	0.438503	0.473548	0.526452	0.561497	0.8086	0.816182	0.150317	0.16538	0.948625	0.953179	Uncertain	3) Uncertain significance	Both Uncertain	5) Not assoc w R	4) Not assoc w R - Interim	3) Uncertain significance	3) Uncertain significance
Ethambutol	embC	embC_p.Ala774Ser	missense_variant	0.970222	0.137	0.803469	0.75	0.886995	0.225861	1	204	63	141	25811	6229	0.308824	0.691176	0.805587	0.0100127	0.994567	0.246177	0.377126	0.622874	0.753823	0.80121	0.809908	0.00770238	0.0127927	0.993596	0.995425	Uncertain	1.0829	0	0	1	1	1	1	818	353	465	34553	8776	0.43154	0.56846	0.797457	0.038668	0.986721	0.397287	0.466289	0.533711	0.602713	0.793641	0.801232	0.034806	0.0428277	0.985467	0.987894	Uncertain	3) Uncertain significance	Both Uncertain	5) Not assoc w R	5) Not assoc w R	3) Uncertain significance	3) Uncertain significance
Ethambutol	embA	embA_p.Thr608Asn	missense_variant	1.12887	0	0	1	1	1.79573e-10	1.4725e-08	95	58	37	25915	6234	0.610526	0.389474	0.80609	0.00921805	0.998574	0.505026	0.708939	0.291061	0.494974	0.801726	0.8104	0.00700689	0.0119004	0.998035	0.998996	Assoc w R	1.0825	0	0	1	1	1.40003e-10	1.38072e-08	111	73	38	34980	9056	0.657658	0.342342	0.79435	0.00799649	0.998915	0.561575	0.745094	0.254906	0.438425	0.790544	0.798117	0.00627306	0.010044	0.998511	0.999232	Assoc w R	1) Assoc w R	Both Assoc w R	3) Uncertain significance	3) Uncertain significance	1) Assoc w R	1) Assoc w R
Ethambutol	embA	embA_c.-15C>G	upstream_gene_variant	1.09642	0	0	0.998	1	1.25247e-07	8.50962e-06	37	29	8	25944	6263	0.783784	0.216216	0.805539	0.00460903	0.999692	0.617864	0.901734	0.0982656	0.382136	0.801174	0.809849	0.00308885	0.00661268	0.999393	0.999867	Assoc w R	1.08055	0	0	1	1	3.58427e-12	3.66108e-10	47	34	13	35005	9095	0.723404	0.276596	0.793764	0.00372439	0.999629	0.57362	0.843756	0.156244	0.42638	0.789957	0.797532	0.00258059	0.00520062	0.999365	0.999802	Assoc w R	1) Assoc w R	Both Assoc w R	3) Uncertain significance	3) Uncertain significance	1) Assoc w R	1) Assoc w R
Ethambutol	embB	embB_p.Gln497Pro	missense_variant	1.09953	0	0	1	1	1.59364e-11	1.40358e-09	45	27	18	25934	6265	0.6	0.4	0.805429	0.00429116	0.999306	0.443314	0.743024	0.256976	0.556686	0.801062	0.809741	0.00282975	0.00623732	0.998904	0.999589	Assoc w R	1.07656	0	0	1	1	5.46523e-14	5.7891e-12	66	39	27	34991	9090	0.590909	0.409091	0.793789	0.0042721	0.999229	0.462937	0.710451	0.289549	0.537063	0.789981	0.797557	0.00303959	0.00583552	0.998878	0.999492	Assoc w R	1) Assoc w R	Both Assoc w R	3) Uncertain significance	3) Uncertain significance	1) Assoc w R	1) Assoc w R
Ethambutol	embB	embB_p.Tyr319Cys	missense_variant	1.10853	0	0	1	1	9.91396e-24	1.17877e-21	37	24	13	25939	6268	0.648649	0.351351	0.805384	0.00381437	0.999499	0.474611	0.7979	0.2021	0.525389	0.801017	0.809696	0.00244542	0.00567019	0.999144	0.999733	Assoc w R	1.07421	0	0	1	1	2.14802e-19	2.55972e-17	62	31	31	34987	9098	0.5	0.5	0.793626	0.00339577	0.999115	0.370244	0.629756	0.370244	0.629756	0.789818	0.797396	0.00230839	0.00481659	0.998744	0.999398	Assoc w R	1) Assoc w R	Both Assoc w R	1) Assoc w R	1) Assoc w R	1) Assoc w R	1) Assoc w R
Ethambutol	embB	embB_p.Val456Ala	missense_variant	1.06882	0	0	0.998	1	0.000435267	0.0172511	42	38	4	25948	6254	0.904762	0.0952381	0.805788	0.00603942	0.999846	0.773775	0.973436	0.0265636	0.226225	0.801425	0.810097	0.00427729	0.00828024	0.999605	0.999958	Assoc w R	1.07321	0	0	1	1	1.18056e-06	7.67367e-05	102	89	13	35005	9040	0.872549	0.127451	0.794755	0.00974915	0.999629	0.791919	0.930358	0.0696419	0.208081	0.790953	0.798519	0.00783648	0.0119837	0.999365	0.999802	Assoc w R	1) Assoc w R	Both Assoc w R	3) Uncertain significance	3) Uncertain significance	1) Assoc w R	1) Assoc w R
Ethambutol	embB	embB_p.Thr1082Ala	missense_variant	1.09406	0.003	0.0369746	0.997	1	0.075508	0.955096	200	89	111	25841	6203	0.445	0.555	0.806422	0.0141449	0.995723	0.374901	0.516754	0.483246	0.625099	0.802053	0.810736	0.0113745	0.0173781	0.994851	0.99648	Uncertain	1.06699	0	0	1	1	0.0713379	0.976166	366	207	159	34859	8922	0.565574	0.434426	0.796213	0.022675	0.995459	0.513068	0.617011	0.382989	0.486932	0.792409	0.799978	0.0197196	0.0259402	0.994698	0.996137	Uncertain	3) Uncertain significance	Both Uncertain	5) Not assoc w R	5) Not assoc w R	3) Uncertain significance	3) Uncertain significance
Ethambutol	embA	embA_c.228C>T	synonymous_variant	0.974589	0.263	0.83629	0.444	0.586739	0.344448	1	8693	3362	5331	20584	2917	0.386748	0.613252	0.875878	0.535436	0.794289	0.376492	0.39708	0.60292	0.623508	0.871594	0.880068	0.523006	0.547832	0.789315	0.799197	Uncertain	1.06551	0	0	1	1	1	1	13035	4645	8390	26569	4465	0.356348	0.643652	0.856126	0.509879	0.760005	0.348121	0.36464	0.63536	0.651879	0.852171	0.860013	0.499557	0.520195	0.755492	0.764474	Uncertain	3) Uncertain significance	Both Uncertain	5) Not assoc w R	5) Not assoc w R	3) Uncertain significance	3) Uncertain significance
Ethambutol	embA	embA_c.-8C>T	upstream_gene_variant	1.1023	0	0	1	1	6.65188e-09	4.94318e-07	49	40	9	25943	6252	0.816327	0.183673	0.805808	0.00635728	0.999653	0.679779	0.91241	0.0875903	0.320221	0.801444	0.810117	0.0045455	0.00864685	0.999342	0.999841	Assoc w R	1.0654	0	0	1	1	5.08735e-08	3.93239e-06	63	50	13	35005	9079	0.793651	0.206349	0.794052	0.00547705	0.999629	0.673027	0.885298	0.114702	0.326973	0.790247	0.797819	0.00406782	0.00721451	0.999365	0.999802	Assoc w R	1) Assoc w R	Both Assoc w R	3) Uncertain significance	3) Uncertain significance	1) Assoc w R	1) Assoc w R
Ethambutol	embB	embB_p.Leu402Val	missense_variant	1.08952	0	0	1	1	5.14753e-06	0.000291448	44	24	20	25932	6268	0.545455	0.454545	0.805342	0.00381437	0.999229	0.388472	0.696093	0.303907	0.611528	0.800974	0.809654	0.00244542	0.00567019	0.99881	0.999529	Assoc w R	1.06443	0	0	1	1	2.40729e-08	2.02496e-06	50	26	24	34994	9103	0.52	0.48	0.793569	0.00284807	0.999315	0.374152	0.663395	0.336605	0.625848	0.78976	0.797338	0.00186127	0.00417031	0.99898	0.999561	Assoc w R	1) Assoc w R	Both Assoc w R	3) Uncertain significance	3) Uncertain significance	1) Assoc w R	1) Assoc w R
Ethambutol	embB	embB_p.Glu504Asp	missense_variant	1.09831	0	0	0.999	1	4.69166e-13	4.64865e-11	29	18	11	25941	6274	0.62069	0.37931	0.805246	0.00286078	0.999576	0.422605	0.793131	0.206869	0.577395	0.800879	0.809558	0.00169633	0.0045175	0.999242	0.999788	Assoc w R	1.06352	0	0	0.999	1	4.1789e-10	3.98388e-08	33	19	14	35004	9110	0.575758	0.424242	0.79349	0.00208128	0.9996	0.392153	0.745238	0.254762	0.607847	0.789682	0.797259	0.00125352	0.00324828	0.999329	0.999781	Assoc w R	1) Assoc w R	Both Assoc w R	3) Uncertain significance	3) Uncertain significance	1) Assoc w R	1) Assoc w R
Ethambutol	ubiA	ubiA_p.Leu178Val	missense_variant	1.00602	0.334	0.837831	0.308	0.4856	0.77899	1	12	6	6	25946	6286	0.5	0.5	0.804976	0.000953592	0.999769	0.210945	0.789055	0.210945	0.789055	0.800608	0.80929	0.000350029	0.0020744	0.999497	0.999915	Uncertain	1.05976	0	0	0.999	1	4.42594e-07	3.07084e-05	30	20	10	35008	9109	0.666667	0.333333	0.793526	0.00219082	0.999714	0.47188	0.827126	0.172874	0.52812	0.789719	0.797295	0.00133871	0.00338153	0.999475	0.999863	Assoc w R	2) Assoc w R - Interim	Upgrade to Interim	3) Uncertain significance	3) Uncertain significance	2) Assoc w R - Interim	2) Assoc w R - Interim
Ethambutol	ubiA	ubiA_p.Ala35Ser	missense_variant	1.08203	0	0	0.99	1	0.00127072	0.0385626	21	20	1	25951	6272	0.952381	0.047619	0.805356	0.00317864	0.999961	0.76184	0.998795	0.00120488	0.23816	0.800991	0.809667	0.00194264	0.0049049	0.999785	0.999999	Assoc w R	1.05947	0	0	1	1	0.00125604	0.0432804	89	86	3	35015	9043	0.966292	0.0337079	0.794748	0.00942053	0.999914	0.904638	0.992994	0.00700606	0.0953616	0.790946	0.798511	0.00754192	0.0116214	0.99975	0.999982	Assoc w R	1) Assoc w R	Both Assoc w R	3) Uncertain significance	3) Uncertain significance	1) Assoc w R	1) Assoc w R
Ethambutol	ubiA	ubiA_p.Gly234Val	missense_variant	1.1038	0	0	1	1	1.02936e-05	0.000556324	6	6	0	25952	6286	1	0	0.805013	0.000953592	1	0.540742	1	0	0.459258	0.800645	0.809325	0.000350029	0.0020744	0.999858	1	Assoc w R	1.05786	0	0	1	1	3.41263e-06	0.000212177	12	12	0	35018	9117	1	0	0.793429	0.00131449	1	0.735352	1	0	0.264648	0.789622	0.797198	0.000679396	0.00229503	0.999895	1	Assoc w R	1) Assoc w R	Both Assoc w R	3) Uncertain significance	3) Uncertain significance	1) Assoc w R	1) Assoc w R
Ethambutol	embA	embA_c.114A>G	synonymous_variant	1.06442	0.09	0.707114	0.835	0.926081	1	1	1291	932	359	25556	5347	0.721921	0.278079	0.826975	0.148431	0.986147	0.696606	0.746221	0.253779	0.303394	0.82271	0.831177	0.139723	0.157468	0.984649	0.987535	Uncertain	1.0573	0	0	1	1	1	1	1630	987	643	34316	8123	0.605521	0.394479	0.808596	0.108342	0.981607	0.581316	0.629346	0.370654	0.418684	0.80482	0.812329	0.102031	0.114905	0.980144	0.98299	Uncertain	3) Uncertain significance	Both Uncertain	3) Uncertain significance	4) Not assoc w R - Interim	3) Uncertain significance	4) Not assoc w R - Interim
Ethambutol	embB	embB_p.Tyr319Asp	missense_variant	1.09212	0	0	1	1	1.99213e-09	1.52816e-07	10	7	3	25949	6285	0.7	0.3	0.80502	0.00111252	0.999884	0.347547	0.93326	0.0667395	0.652453	0.800652	0.809332	0.000447406	0.00229087	0.999662	0.999976	Assoc w R	1.05719	0	0	1	1	4.72212e-08	3.75147e-06	14	8	6	35012	9121	0.571429	0.428571	0.793329	0.000876328	0.999829	0.288609	0.823389	0.176611	0.711391	0.789521	0.797099	0.00037841	0.00172598	0.999627	0.999937	Assoc w R	1) Assoc w R	Both Assoc w R	3) Uncertain significance	3) Uncertain significance	1) Assoc w R	1) Assoc w R
Ethambutol	embB	embB_p.Ser347Ile	missense_variant	1.07393	0	0	0.943	1	1.82624e-08	1.27729e-06	19	13	6	25946	6279	0.684211	0.315789	0.805151	0.00206612	0.999769	0.434498	0.874239	0.125761	0.565502	0.800784	0.809464	0.00110056	0.00353053	0.999497	0.999915	Assoc w R	1.05652	0	0	1	1	4.99251e-09	4.46205e-07	22	15	7	35011	9114	0.681818	0.318182	0.79345	0.00164312	0.9998	0.451276	0.861353	0.138647	0.548724	0.789643	0.79722	0.000919922	0.00270862	0.999588	0.99992	Assoc w R	1) Assoc w R	Both Assoc w R	3) Uncertain significance	3) Uncertain significance	1) Assoc w R	1) Assoc w R
Ethambutol	ubiA	ubiA_p.Phe176Leu	missense_variant	1.07134	0	0	0.987	1	4.12163e-06	0.000245031	22	16	6	25946	6276	0.727273	0.272727	0.805226	0.00254291	0.999769	0.497779	0.892711	0.107289	0.502221	0.800859	0.809538	0.00145417	0.00412625	0.999497	0.999915	Assoc w R	1.05636	0	0	0.999	1	9.98198e-07	6.63918e-05	37	26	11	35007	9103	0.702703	0.297297	0.79363	0.00284807	0.999686	0.5302	0.841275	0.158725	0.4698	0.789822	0.797398	0.00186127	0.00417031	0.999438	0.999843	Assoc w R	1) Assoc w R	Both Assoc w R	3) Uncertain significance	3) Uncertain significance	1) Assoc w R	1) Assoc w R
Ethambutol	embB	embB_p.Asp328Gly	missense_variant	1.04615	0.003	0.0369746	0.946	1	0.30534	1	46	32	14	25938	6260	0.695652	0.304348	0.805578	0.00508582	0.999461	0.542451	0.822573	0.177427	0.457549	0.801212	0.809889	0.00348122	0.00717214	0.999095	0.999705	Uncertain	1.05603	0	0	1	1	9.33231e-05	0.0044484	63	45	18	35000	9084	0.714286	0.285714	0.793939	0.00492935	0.999486	0.586539	0.821071	0.178929	0.413461	0.790132	0.797706	0.0035977	0.00659035	0.999188	0.999695	Assoc w R	2) Assoc w R - Interim	Upgrade to Interim	3) Uncertain significance	3) Uncertain significance	2) Assoc w R - Interim	2) Assoc w R - Interim
Ethambutol	ubiA	ubiA_p.Ser173Ala	missense_variant	1.07422	0	0	0.926	1	1.2526e-06	7.83867e-05	15	12	3	25949	6280	0.8	0.2	0.805144	0.00190718	0.999884	0.519109	0.956688	0.043312	0.480891	0.800777	0.809457	0.000985846	0.00332909	0.999662	0.999976	Assoc w R	1.05576	0	0	0.999	1	2.0698e-07	1.47991e-05	22	17	5	35013	9112	0.772727	0.227273	0.793496	0.0018622	0.999857	0.546296	0.921794	0.0782063	0.453704	0.789688	0.797265	0.00108516	0.00297989	0.999667	0.999954	Assoc w R	1) Assoc w R	Both Assoc w R	3) Uncertain significance	3) Uncertain significance	1) Assoc w R	1) Assoc w R
Ethambutol	ubiA	ubiA_p.Val55Leu	missense_variant	1.07799	0	0	1	1	0.000144316	0.00647518	10	10	0	25952	6282	1	0	0.805113	0.00158932	1	0.691503	1	0	0.308497	0.800745	0.809425	0.000762395	0.00292087	0.999858	1	Assoc w R	1.05483	0	0	1	1	1.22221e-06	7.76783e-05	14	14	0	35018	9115	1	0	0.793465	0.00153357	1	0.768364	1	0	0.231636	0.789658	0.797234	0.000838665	0.00257174	0.999895	1	Assoc w R	1) Assoc w R	Both Assoc w R	3) Uncertain significance	3) Uncertain significance	1) Assoc w R	1) Assoc w R
Ethambutol	embB	embB_p.Ser347Thr	missense_variant	1.07879	0	0	0.969	1	1.16504e-09	9.23485e-08	12	10	2	25950	6282	0.833333	0.166667	0.805101	0.00158932	0.999923	0.515862	0.979137	0.0208625	0.484138	0.800733	0.809413	0.000762395	0.00292087	0.999722	0.999991	Assoc w R	1.05443	0	0	1	1	5.69477e-09	4.93547e-07	17	13	4	35014	9116	0.764706	0.235294	0.793429	0.00142403	0.999886	0.501007	0.931892	0.0681077	0.498993	0.789621	0.797198	0.000758449	0.00243391	0.999708	0.999969	Assoc w R	1) Assoc w R	Both Assoc w R	3) Uncertain significance	3) Uncertain significance	1) Assoc w R	1) Assoc w R
Ethambutol	embB	embB_p.Asn296His	missense_variant	1.08323	0	0	0.999	1	1.13438e-11	1.03752e-09	63	35	28	25924	6257	0.555556	0.444444	0.805569	0.00556262	0.998921	0.424888	0.680827	0.319173	0.575112	0.801201	0.80988	0.00387754	0.00772784	0.998441	0.999283	Assoc w R	1.05306	0	0	1	1	1.49213e-09	1.37661e-07	83	39	44	34974	9090	0.46988	0.53012	0.793709	0.0042721	0.998744	0.359344	0.582627	0.417373	0.640656	0.7899	0.797479	0.00303959	0.00583552	0.998314	0.999087	Assoc w R	1) Assoc w R	Both Assoc w R	3) Uncertain significance	3) Uncertain significance	1) Assoc w R	1) Assoc w R
Ethambutol	ubiA	ubiA_p.Ala181Val	missense_variant	1.04908	0.001	0.0135642	0.66	0.802042	0.00278108	0.0703554	8	2	6	25946	6290	0.25	0.75	0.804877	0.000317864	0.999769	0.031854	0.650856	0.349144	0.968146	0.800508	0.809191	3.84971e-05	0.00114776	0.999497	0.999915	Uncertain	1.05206	0	0	1	1	4.50962e-07	3.07084e-05	18	10	8	35010	9119	0.555556	0.444444	0.793356	0.00109541	0.999772	0.307572	0.784698	0.215302	0.692428	0.789548	0.797126	0.000525413	0.00201357	0.99955	0.999901	Assoc w R	2) Assoc w R - Interim	Upgrade to Interim	3) Uncertain significance	3) Uncertain significance	2) Assoc w R - Interim	2) Assoc w R - Interim
Ethambutol	ubiA	ubiA_p.Ala38Val	missense_variant	1.02179	0.041	0.319064	0.81	0.935623	0.0413824	0.639009	17	10	7	25945	6282	0.588235	0.411765	0.80507	0.00158932	0.99973	0.329247	0.815563	0.184437	0.670753	0.800702	0.809383	0.000762395	0.00292087	0.999444	0.999892	Uncertain	1.04965	0	0	1	1	5.38286e-06	0.000327553	46	35	11	35007	9094	0.76087	0.23913	0.793792	0.00383394	0.999686	0.612331	0.874139	0.125861	0.387669	0.789985	0.797559	0.00267189	0.00532808	0.999438	0.999843	Assoc w R	2) Assoc w R - Interim	Upgrade to Interim	3) Uncertain significance	3) Uncertain significance	2) Assoc w R - Interim	2) Assoc w R - Interim
Ethambutol	embC	embC_c.-632G>A	upstream_gene_variant	1.0327	0.034	0.290676	0.842	0.956657	0.0724946	0.94028	2	2	0	25952	6290	1	0	0.804913	0.000317864	1	0.158114	1	0	0.841886	0.800545	0.809226	3.84971e-05	0.00114776	0.999858	1	Uncertain	1.04882	0	0	0.997	1	2.76178e-05	0.00142571	36	28	8	35010	9101	0.777778	0.222222	0.79368	0.00306715	0.999772	0.608482	0.898849	0.101151	0.391518	0.789873	0.797448	0.00203904	0.00442986	0.99955	0.999901	Assoc w R	2) Assoc w R - Interim	Upgrade to Interim	3) Uncertain significance	3) Uncertain significance	2) Assoc w R - Interim	2) Assoc w R - Interim
Ethambutol	ubiA	ubiA_p.Ile179Thr	missense_variant	1.07728	0	0	0.945	1	0.0012811	0.0385626	14	14	0	25952	6278	1	0	0.805213	0.00222505	1	0.768364	1	0	0.231636	0.800846	0.809524	0.00121697	0.00373044	0.999858	1	Assoc w R	1.04815	0	0	0.993	1	0.000133348	0.00625203	17	17	0	35018	9112	1	0	0.793519	0.0018622	1	0.804936	1	0	0.195064	0.789712	0.797288	0.00108516	0.00297989	0.999895	1	Assoc w R	1) Assoc w R	Both Assoc w R	3) Uncertain significance	3) Uncertain significance	1) Assoc w R	1) Assoc w R
Ethambutol	embB	embB_p.Pro404Ser	missense_variant	1.06961	0	0	0.907	1	4.95135e-07	3.27064e-05	11	6	5	25947	6286	0.545455	0.454545	0.804982	0.000953592	0.999807	0.233794	0.832512	0.167488	0.766206	0.800614	0.809296	0.000350029	0.0020744	0.99955	0.999937	Uncertain	1.04734	0	0	1	1	1.98546e-07	1.456e-05	12	7	5	35013	9122	0.583333	0.416667	0.793316	0.000766787	0.999857	0.27667	0.848348	0.151652	0.72333	0.789508	0.797086	0.000308342	0.00157923	0.999667	0.999954	Assoc w R	2) Assoc w R - Interim	Upgrade to Interim	3) Uncertain significance	3) Uncertain significance	2) Assoc w R - Interim	2) Assoc w R - Interim
Ethambutol	embB	embB_p.Met1000Arg	missense_variant	1.06055	0	0	0.927	1	7.36347e-07	4.73252e-05	7	6	1	25951	6286	0.857143	0.142857	0.805007	0.000953592	0.999961	0.421277	0.99639	0.0036103	0.578723	0.800639	0.809319	0.000350029	0.0020744	0.999785	0.999999	Assoc w R	1.04625	0	0	1	1	3.84209e-08	3.13953e-06	11	9	2	35016	9120	0.818182	0.181818	0.793366	0.000985869	0.999943	0.482244	0.977169	0.0228312	0.517756	0.789558	0.797135	0.000450898	0.00187066	0.999794	0.999993	Assoc w R	1) Assoc w R	Both Assoc w R	3) Uncertain significance	3) Uncertain significance	1) Assoc w R	1) Assoc w R
Ethambutol	embB	embB_p.Ala409Pro	missense_variant	1.12208	0	0	1	1	0.00313531	0.0776641	31	30	1	25951	6262	0.967742	0.0322581	0.805606	0.00476796	0.999961	0.832979	0.999184	0.00081637	0.167021	0.801242	0.809916	0.00321917	0.00679962	0.999785	0.999999	Uncertain	1.04601	0	0	1	1	0.0401531	0.630977	36	35	1	35017	9094	0.972222	0.0277778	0.793838	0.00383394	0.999971	0.854711	0.999297	0.000703025	0.145289	0.790032	0.797605	0.00267189	0.00532808	0.999841	0.999999	Uncertain	3) Uncertain significance	Both Uncertain	3) Uncertain significance	3) Uncertain significance	3) Uncertain significance	3) Uncertain significance
Ethambutol	embC	embC_c.-10A>C	upstream_gene_variant	1.05514	0	0	0.986	1	4.79886e-05	0.00242802	29	22	7	25945	6270	0.758621	0.241379	0.80537	0.0034965	0.99973	0.5646	0.897016	0.102984	0.4354	0.801004	0.809681	0.0021925	0.00528899	0.999444	0.999892	Assoc w R	1.04591	0	0	0.999	1	1.02538e-05	0.000610955	29	22	7	35011	9107	0.758621	0.241379	0.793576	0.0024099	0.9998	0.5646	0.897016	0.102984	0.4354	0.789769	0.797345	0.00151087	0.00364636	0.999588	0.99992	Assoc w R	1) Assoc w R	Both Assoc w R	3) Uncertain significance	3) Uncertain significance	1) Assoc w R	1) Assoc w R
Ethambutol	ubiA	ubiA_p.Leu31Pro	missense_variant	1.05602	0	0	0.91	1	0.000425339	0.0172511	12	9	3	25949	6283	0.75	0.25	0.805069	0.00143039	0.999884	0.428142	0.945139	0.0548606	0.571858	0.800702	0.809382	0.000654266	0.00271358	0.999662	0.999976	Assoc w R	1.04572	0	0	0.988	1	3.73871e-05	0.00187591	19	14	5	35013	9115	0.736842	0.263158	0.793442	0.00153357	0.999857	0.487971	0.908534	0.0914658	0.512029	0.789634	0.797211	0.000838665	0.00257174	0.999667	0.999954	Assoc w R	1) Assoc w R	Both Assoc w R	3) Uncertain significance	3) Uncertain significance	1) Assoc w R	1) Assoc w R
Ethambutol	ubiA	ubiA_p.Ala237Val	missense_variant	1.03643	0.002	0.0251606	0.96	1	0.0187845	0.343612	35	29	6	25946	6263	0.828571	0.171429	0.805551	0.00460903	0.999769	0.663502	0.934378	0.0656218	0.336498	0.801186	0.809861	0.00308885	0.00661268	0.999497	0.999915	Uncertain	1.04561	0	0	0.999	1	0.00152973	0.0486114	57	47	10	35008	9082	0.824561	0.175439	0.794012	0.00514843	0.999714	0.700942	0.912527	0.0874732	0.299058	0.790207	0.797779	0.00378525	0.0068405	0.999475	0.999863	Assoc w R	2) Assoc w R - Interim	Upgrade to Interim	3) Uncertain significance	3) Uncertain significance	2) Assoc w R - Interim	2) Assoc w R - Interim
Ethambutol	embB	embB_p.Leu74Arg	missense_variant	1.0704	0.004	0.0469179	0.989	1	5.03734e-05	0.00249558	25	19	6	25946	6273	0.76	0.24	0.805301	0.00301971	0.999769	0.548712	0.906436	0.0935644	0.451288	0.800935	0.809613	0.00181901	0.00471165	0.999497	0.999915	Assoc w R	1.04523	0	0	0.999	1	1.62195e-05	0.00094669	29	21	8	35010	9108	0.724138	0.275862	0.793554	0.00230036	0.999772	0.527616	0.87266	0.12734	0.472384	0.789746	0.797322	0.00142451	0.00351421	0.99955	0.999901	Assoc w R	1) Assoc w R	Both Assoc w R	3) Uncertain significance	3) Uncertain significance	1) Assoc w R	1) Assoc w R
Ethambutol	embA	embA_c.-43delGinsCC	upstream_gene_variant	1.06548	0	0	0.986	1	9.66847e-09	6.96716e-07	8	5	3	25949	6287	0.625	0.375	0.80497	0.00079466	0.999884	0.244863	0.914767	0.0852334	0.755137	0.800601	0.809283	0.000258073	0.00185349	0.999662	0.999976	Uncertain	1.04499	0	0	1	1	1.53569e-07	1.15581e-05	8	5	3	35015	9124	0.625	0.375	0.793289	0.000547705	0.999914	0.244863	0.914767	0.0852334	0.755137	0.789481	0.797059	0.000177862	0.00127769	0.99975	0.999982	Uncertain	3) Uncertain significance	Both Uncertain	3) Uncertain significance	3) Uncertain significance	3) Uncertain significance	3) Uncertain significance
Ethambutol	embB	embB_c.3165C>A	synonymous_variant	1.03281	0.008	0.107194	0.934	0.999331	0.0554402	1	39	10	29	25886	6269	0.25641	0.74359	0.805038	0.00159261	0.998881	0.130377	0.421274	0.578726	0.869623	0.800665	0.809356	0.000763974	0.00292691	0.998393	0.99925	Uncertain	1.04463	0.001	0.0155489	0.999	1	0.01696	0.422552	93	36	57	34902	9074	0.387097	0.612903	0.79366	0.0039517	0.99837	0.287831	0.493761	0.506239	0.712169	0.789847	0.797434	0.00276921	0.00546666	0.997888	0.998765	Uncertain	3) Uncertain significance	Both Uncertain	3) Uncertain significance	4) Not assoc w R - Interim	3) Uncertain significance	4) Not assoc w R - Interim
Ethambutol	embB	embB_p.Gln497His	missense_variant	1.03861	0	0	0.954	1	0.00217416	0.06018	25	21	4	25948	6271	0.84	0.16	0.805363	0.00333757	0.999846	0.639172	0.954621	0.0453795	0.360828	0.800997	0.809674	0.00206716	0.00509733	0.999605	0.999958	Uncertain	1.04137	0	0	0.994	1	2.77299e-05	0.00142571	35	27	8	35010	9102	0.771429	0.228571	0.793662	0.00295761	0.999772	0.598637	0.89579	0.10421	0.401363	0.789855	0.79743	0.00194996	0.00430027	0.99955	0.999901	Assoc w R	2) Assoc w R - Interim	Upgrade to Interim	3) Uncertain significance	3) Uncertain significance	2) Assoc w R - Interim	2) Assoc w R - Interim
Ethambutol	embA	embA_c.-11C>T	upstream_gene_variant	1.05001	0	0	0.988	1	0.00256481	0.0658398	39	32	7	25945	6260	0.820513	0.179487	0.80562	0.00508582	0.99973	0.66465	0.92465	0.0753505	0.33535	0.801255	0.80993	0.00348122	0.00717214	0.999444	0.999892	Uncertain	1.04075	0	0	0.997	1	0.00046323	0.0189263	51	38	13	35005	9091	0.745098	0.254902	0.793836	0.00416256	0.999629	0.603666	0.856737	0.143263	0.396334	0.79003	0.797604	0.00294731	0.005709	0.999365	0.999802	Assoc w R	2) Assoc w R - Interim	Upgrade to Interim	3) Uncertain significance	3) Uncertain significance	2) Assoc w R - Interim	2) Assoc w R - Interim
Ethambutol	embB	embB_p.Phe330Ser	missense_variant	1.07034	0	0	1	1	1.07889e-05	0.000570135	3	3	0	25952	6289	1	0	0.804938	0.000476796	1	0.292402	1	0	0.707598	0.80057	0.809251	9.83376e-05	0.00139276	0.999858	1	Uncertain	1.04043	0	0	1	1	5.10227e-05	0.0024733	7	5	2	35016	9124	0.714286	0.285714	0.793294	0.000547705	0.999943	0.290421	0.963307	0.0366926	0.709579	0.789486	0.797064	0.000177862	0.00127769	0.999794	0.999993	Assoc w R	2) Assoc w R - Interim	Upgrade to Interim	3) Uncertain significance	3) Uncertain significance	2) Assoc w R - Interim	2) Assoc w R - Interim
Ethambutol	ubiA	ubiA_p.Val229Ala	missense_variant	1.00689	0.207	0.837831	0.313	0.4856	0.624329	1	8	5	3	25949	6287	0.625	0.375	0.80497	0.00079466	0.999884	0.244863	0.914767	0.0852334	0.755137	0.800601	0.809283	0.000258073	0.00185349	0.999662	0.999976	Uncertain	1.03836	0	0	0.977	1	0.00219482	0.0666952	16	13	3	35015	9116	0.8125	0.1875	0.793433	0.00142403	0.999914	0.543543	0.959526	0.0404737	0.456457	0.789625	0.797202	0.000758449	0.00243391	0.99975	0.999982	Uncertain	3) Uncertain significance	Both Uncertain	3) Uncertain significance	3) Uncertain significance	3) Uncertain significance	3) Uncertain significance
Ethambutol	embA	embA_c.-8C>A	upstream_gene_variant	1.05238	0	0	0.991	1	0.000100535	0.00459755	65	29	36	25916	6263	0.446154	0.553846	0.80537	0.00460903	0.998613	0.322694	0.574681	0.425319	0.677306	0.801001	0.809684	0.00308885	0.00661268	0.99808	0.999028	Assoc w R	1.03767	0	0	0.997	1	2.7916e-05	0.00142571	75	31	44	34974	9098	0.413333	0.586667	0.793565	0.00339577	0.998744	0.300754	0.532973	0.467027	0.699246	0.789756	0.797336	0.00230839	0.00481659	0.998314	0.999087	Assoc w R	1) Assoc w R	Both Assoc w R	3) Uncertain significance	3) Uncertain significance	1) Assoc w R	1) Assoc w R
Ethambutol	embA	embA_c.1995C>T	synonymous_variant	1.03471	0.002	0.0314273	0.924	0.993861	0.0495576	0.987385	12	7	5	25910	6272	0.583333	0.416667	0.805108	0.00111483	0.999807	0.27667	0.848348	0.151652	0.72333	0.800738	0.809424	0.000448332	0.00229561	0.99955	0.999937	Uncertain	1.03739	0	0	0.955	1	0.000492771	0.0283586	15	9	6	34953	9101	0.6	0.4	0.793413	0.000987925	0.999828	0.32287	0.836636	0.163364	0.67713	0.789601	0.797185	0.000451839	0.00187456	0.999626	0.999937	Uncertain	3) Uncertain significance	Both Uncertain	3) Uncertain significance	4) Not assoc w R - Interim	3) Uncertain significance	4) Not assoc w R - Interim
Ethambutol	embA	embA_c.-5G>T	upstream_gene_variant	1.05223	0	0	0.937	1	7.80949e-05	0.00364137	13	9	4	25948	6283	0.692308	0.307692	0.805063	0.00143039	0.999846	0.385738	0.90908	0.0909204	0.614262	0.800696	0.809376	0.000654266	0.00271358	0.999605	0.999958	Assoc w R	1.03722	0	0	0.959	1	0.000651914	0.0251956	14	10	4	35014	9119	0.714286	0.285714	0.793375	0.00109541	0.999886	0.418965	0.916111	0.0838893	0.581035	0.789567	0.797144	0.000525413	0.00201357	0.999708	0.999969	Assoc w R	1) Assoc w R	Both Assoc w R	3) Uncertain significance	3) Uncertain significance	1) Assoc w R	1) Assoc w R
Ethambutol	embB	embB_p.Leu74Pro	missense_variant																													1.03691	0	0	1	1	2.30748e-05	0.00126911	4	3	1	35017	9126	0.75	0.25	0.793263	0.000328623	0.999971	0.19412	0.993691	0.00630946	0.80588	0.789454	0.797033	6.77751e-05	0.000960073	0.999841	0.999999	Uncertain	3) Uncertain significance	ALL Evidence Only	3) Uncertain significance	3) Uncertain significance	3) Uncertain significance	3) Uncertain significance
Ethambutol	ubiA	ubiA_p.Lys174Thr	missense_variant	1.0372	0	0	0.954	1	0.0293016	0.490699	23	19	4	25948	6273	0.826087	0.173913	0.805313	0.00301971	0.999846	0.612188	0.950492	0.0495076	0.387812	0.800947	0.809625	0.00181901	0.00471165	0.999605	0.999958	Uncertain	1.03678	0	0	0.993	1	0.00272573	0.0795467	28	23	5	35013	9106	0.821429	0.178571	0.793604	0.00251944	0.999857	0.631067	0.939357	0.0606429	0.368933	0.789797	0.797372	0.00159776	0.00377802	0.999667	0.999954	Uncertain	3) Uncertain significance	Both Uncertain	3) Uncertain significance	3) Uncertain significance	3) Uncertain significance	3) Uncertain significance
Ethambutol	embC	embC_c.-531C>T	upstream_gene_variant	1.0613	0	0	0.939	1	0.000913059	0.029947	7	7	0	25952	6285	1	0	0.805038	0.00111252	1	0.590384	1	0	0.409616	0.80067	0.80935	0.000447406	0.00229087	0.999858	1	Assoc w R	1.03645	0	0	1	1	0.000275052	0.0121023	7	7	0	35018	9122	1	0	0.793339	0.000766787	1	0.590384	1	0	0.409616	0.789531	0.797109	0.000308342	0.00157923	0.999895	1	Assoc w R	1) Assoc w R	Both Assoc w R	3) Uncertain significance	3) Uncertain significance	1) Assoc w R	1) Assoc w R
Ethambutol	ubiA	ubiA_p.Val148Ala	missense_variant	1.03066	0.019	0.183793	0.928	1	0.00607053	0.137483	35	27	8	25944	6265	0.771429	0.228571	0.805489	0.00429116	0.999692	0.598637	0.89579	0.10421	0.401363	0.801123	0.8098	0.00282975	0.00623732	0.999393	0.999867	Uncertain	1.03639	0	0	0.992	1	0.000563976	0.0224024	37	29	8	35010	9100	0.783784	0.216216	0.793698	0.00317669	0.999772	0.617864	0.901734	0.0982656	0.382136	0.789891	0.797466	0.00212848	0.00455909	0.99955	0.999901	Assoc w R	2) Assoc w R - Interim	Upgrade to Interim	3) Uncertain significance	3) Uncertain significance	2) Assoc w R - Interim	2) Assoc w R - Interim
Ethambutol	embA	embA_c.-29_-28delCT	upstream_gene_variant	1.06579	0	0	0.966	1	0.0148394	0.286895	15	15	0	25952	6277	1	0	0.805238	0.00238398	1	0.781981	1	0	0.218019	0.800871	0.809549	0.00133489	0.00392897	0.999858	1	Uncertain	1.03589	0	0	0.982	1	0.0162377	0.320029	17	17	0	35018	9112	1	0	0.793519	0.0018622	1	0.804936	1	0	0.195064	0.789712	0.797288	0.00108516	0.00297989	0.999895	1	Uncertain	3) Uncertain significance	Both Uncertain	3) Uncertain significance	3) Uncertain significance	3) Uncertain significance	3) Uncertain significance
Ethambutol	ubiA	ubiA_p.Ala39Ser	missense_variant	1.04183	0.002	0.0251606	0.9	1	0.0140922	0.27926	12	11	1	25951	6281	0.916667	0.0833333	0.805132	0.00174825	0.999961	0.615204	0.997892	0.00210759	0.384796	0.800764	0.809444	0.000873034	0.00312595	0.999785	0.999999	Uncertain	1.03545	0	0	0.975	1	0.00549883	0.137953	16	15	1	35017	9114	0.9375	0.0625	0.793479	0.00164312	0.999971	0.697679	0.998419	0.00158111	0.302321	0.789671	0.797247	0.000919922	0.00270862	0.999841	0.999999	Uncertain	3) Uncertain significance	Both Uncertain	3) Uncertain significance	3) Uncertain significance	3) Uncertain significance	3) Uncertain significance
Ethambutol	embA	embA_c.990G>C	synonymous_variant	1.06526	0.007	0.0960278	0.972	1	0.000506205	0.0282728	3	2	1	25914	6277	0.666667	0.333333	0.805008	0.000318522	0.999961	0.0942993	0.991596	0.00840376	0.905701	0.800637	0.809324	3.85768e-05	0.00115013	0.999785	0.999999	Uncertain	1.03536	0.004	0.0547815	0.992	1	0.00164453	0.0763584	3	2	1	34958	9108	0.666667	0.333333	0.79331	0.000219539	0.999971	0.0942993	0.991596	0.00840376	0.905701	0.789499	0.797083	2.65883e-05	0.000792823	0.999841	0.999999	Uncertain	3) Uncertain significance	Both Uncertain	3) Uncertain significance	4) Not assoc w R - Interim	3) Uncertain significance	4) Not assoc w R - Interim
Ethambutol	embA	embA_p.Thr652Lys	missense_variant	1.04754	0.016	0.156645	0.87	0.980213	0.0108801	0.228965	5	4	1	25951	6288	0.8	0.2	0.804957	0.000635728	0.999961	0.283582	0.994949	0.00505076	0.716418	0.800589	0.80927	0.000173241	0.00162691	0.999785	0.999999	Uncertain	1.03535	0.006	0.0661364	0.972	1	0.0279196	0.491732	10	7	3	35015	9122	0.7	0.3	0.793325	0.000766787	0.999914	0.347547	0.93326	0.0667395	0.652453	0.789517	0.797095	0.000308342	0.00157923	0.99975	0.999982	Uncertain	3) Uncertain significance	Both Uncertain	3) Uncertain significance	3) Uncertain significance	3) Uncertain significance	3) Uncertain significance
Ethambutol	ubiA	ubiA_p.Phe238Cys	missense_variant	1.04103	0.005	0.0564651	0.584	0.730637	0.067277	0.903869	4	4	0	25952	6288	1	0	0.804963	0.000635728	1	0.397635	1	0	0.602365	0.800595	0.809276	0.000173241	0.00162691	0.999858	1	Uncertain	1.03501	0	0	1	1	0.00147484	0.047676	7	7	0	35018	9122	1	0	0.793339	0.000766787	1	0.590384	1	0	0.409616	0.789531	0.797109	0.000308342	0.00157923	0.999895	1	Assoc w R	2) Assoc w R - Interim	Upgrade to Interim	3) Uncertain significance	3) Uncertain significance	2) Assoc w R - Interim	2) Assoc w R - Interim
Ethambutol	embB	embB_p.Arg351Cys	missense_variant	1.05992	0	0	1	1	4.06855e-06	0.000245031	2	2	0	25952	6290	1	0	0.804913	0.000317864	1	0.158114	1	0	0.841886	0.800545	0.809226	3.84971e-05	0.00114776	0.999858	1	Uncertain	1.03498	0	0	1	1	2.21903e-05	0.00126486	2	2	0	35018	9127	1	0	0.79325	0.000219082	1	0.158114	1	0	0.841886	0.789441	0.797019	2.6533e-05	0.000791173	0.999895	1	Uncertain	3) Uncertain significance	Both Uncertain	3) Uncertain significance	3) Uncertain significance	3) Uncertain significance	3) Uncertain significance
Ethambutol	embB	embB_p.Asn399Thr	missense_variant	1.05445	0.002	0.0251606	0.964	1	1.3953e-05	0.000721307	5	4	1	25951	6288	0.8	0.2	0.804957	0.000635728	0.999961	0.283582	0.994949	0.00505076	0.716418	0.800589	0.80927	0.000173241	0.00162691	0.999785	0.999999	Assoc w R	1.03493	0	0	0.973	1	0.000181333	0.0083647	7	5	2	35016	9124	0.714286	0.285714	0.793294	0.000547705	0.999943	0.290421	0.963307	0.0366926	0.709579	0.789486	0.797064	0.000177862	0.00127769	0.999794	0.999993	Assoc w R	1) Assoc w R	Both Assoc w R	3) Uncertain significance	3) Uncertain significance	1) Assoc w R	1) Assoc w R
Ethambutol	ubiA	ubiA_p.Val55Gly	missense_variant	1.0653	0	0	0.964	1	0.000683129	0.0246133	8	8	0	25952	6284	1	0	0.805063	0.00127146	1	0.630583	1	0	0.369417	0.800695	0.809375	0.000549079	0.00250373	0.999858	1	Assoc w R	1.03464	0	0	0.962	1	0.000806551	0.0303597	14	12	2	35016	9117	0.857143	0.142857	0.79342	0.00131449	0.999943	0.571871	0.982205	0.0177945	0.428129	0.789612	0.797189	0.000679396	0.00229503	0.999794	0.999993	Assoc w R	1) Assoc w R	Both Assoc w R	3) Uncertain significance	3) Uncertain significance	1) Assoc w R	1) Assoc w R
Ethambutol	embA	embA_p.Ile905Val	missense_variant	1.04999	0.002	0.0251606	0.835	0.949593	0.0024783	0.0654822	5	4	1	25951	6288	0.8	0.2	0.804957	0.000635728	0.999961	0.283582	0.994949	0.00505076	0.716418	0.800589	0.80927	0.000173241	0.00162691	0.999785	0.999999	Uncertain	1.03441	0	0	0.959	1	0.00165782	0.052103	14	9	5	35013	9120	0.642857	0.357143	0.793352	0.000985869	0.999857	0.35138	0.872402	0.127598	0.64862	0.789544	0.797121	0.000450898	0.00187066	0.999667	0.999954	Uncertain	3) Uncertain significance	Both Uncertain	3) Uncertain significance	3) Uncertain significance	3) Uncertain significance	3) Uncertain significance
Ethambutol	embA	embA_p.Trp306Arg	missense_variant	1.05163	0	0	0.81	0.935623	0.082656	0.992816	16	6	10	25942	6286	0.375	0.625	0.804952	0.000953592	0.999615	0.151984	0.645654	0.354346	0.848016	0.800583	0.809266	0.000350029	0.0020744	0.999291	0.999815	Uncertain	1.03438	0.002	0.024766	0.945	1	0.052757	0.78586	18	6	12	35006	9123	0.333333	0.666667	0.793265	0.000657246	0.999657	0.133427	0.590075	0.409925	0.866573	0.789456	0.797035	0.000241235	0.00143	0.999401	0.999823	Uncertain	3) Uncertain significance	Both Uncertain	3) Uncertain significance	3) Uncertain significance	3) Uncertain significance	3) Uncertain significance
Ethambutol	ubiA	ubiA_p.Gly234Ala	missense_variant	1.05898	0	0	0.926	1	0.0321008	0.519244	13	12	1	25951	6280	0.923077	0.0769231	0.805157	0.00190718	0.999961	0.639703	0.998054	0.00194563	0.360297	0.80079	0.809468	0.000985846	0.00332909	0.999785	0.999999	Uncertain	1.03425	0	0	0.953	1	0.0225792	0.416623	14	13	1	35017	9116	0.928571	0.0714286	0.793443	0.00142403	0.999971	0.661316	0.998193	0.00180678	0.338684	0.789635	0.797211	0.000758449	0.00243391	0.999841	0.999999	Uncertain	3) Uncertain significance	Both Uncertain	3) Uncertain significance	3) Uncertain significance	3) Uncertain significance	3) Uncertain significance
Ethambutol	embB	embB_p.Asp328Phe	missense_variant	1.05838	0	0	1	1	4.31629e-06	0.000250345	2	2	0	25952	6290	1	0	0.804913	0.000317864	1	0.158114	1	0	0.841886	0.800545	0.809226	3.84971e-05	0.00114776	0.999858	1	Uncertain	1.0341	0	0	1	1	2.25552e-05	0.00126486	2	2	0	35018	9127	1	0	0.79325	0.000219082	1	0.158114	1	0	0.841886	0.789441	0.797019	2.6533e-05	0.000791173	0.999895	1	Uncertain	3) Uncertain significance	Both Uncertain	3) Uncertain significance	3) Uncertain significance	3) Uncertain significance	3) Uncertain significance
Ethambutol	embC	embC_c.249C>T	synonymous_variant	1.05884	0.009	0.116093	0.991	1	0.00220141	0.0862093	3	3	0	25915	6276	1	0	0.805039	0.000477783	1	0.292402	1	0	0.707598	0.800668	0.809354	9.85412e-05	0.00139564	0.999858	1	Uncertain	1.03369	0	0	1	1	0.00333	0.132101	3	3	0	34959	9107	1	0	0.793333	0.000329308	1	0.292402	1	0	0.707598	0.789522	0.797105	6.79165e-05	0.000962074	0.999894	1	Uncertain	3) Uncertain significance	Both Uncertain	3) Uncertain significance	4) Not assoc w R - Interim	3) Uncertain significance	4) Not assoc w R - Interim
Ethambutol	embA	embA_p.Asp808Ala	missense_variant																													1.03344	0	0	1	1	2.5284e-05	0.00136438	2	2	0	35018	9127	1	0	0.79325	0.000219082	1	0.158114	1	0	0.841886	0.789441	0.797019	2.6533e-05	0.000791173	0.999895	1	Uncertain	3) Uncertain significance	ALL Evidence Only	3) Uncertain significance	3) Uncertain significance	3) Uncertain significance	3) Uncertain significance
Ethambutol	embA	embA_c.-32delG	upstream_gene_variant	1.07655	0	0	0.976	1	0.000223015	0.00982094	9	9	0	25952	6283	1	0	0.805088	0.00143039	1	0.663733	1	0	0.336267	0.80072	0.8094	0.000654266	0.00271358	0.999858	1	Assoc w R	1.03335	0	0	0.887	0.996976	0.00222916	0.0666952	10	9	1	35017	9120	0.9	0.1	0.793371	0.000985869	0.999971	0.554984	0.997471	0.00252858	0.445016	0.789563	0.79714	0.000450898	0.00187066	0.999841	0.999999	Uncertain	3) Uncertain significance	Downgrade to Uncertain	3) Uncertain significance	3) Uncertain significance	3) Uncertain significance	3) Uncertain significance
Ethambutol	embB	embB_p.Asp1056Ala	missense_variant																													1.03327	0	0	1	1	0.000345173	0.0147343	3	3	0	35018	9126	1	0	0.793267	0.000328623	1	0.292402	1	0	0.707598	0.789459	0.797037	6.77751e-05	0.000960073	0.999895	1	Uncertain	3) Uncertain significance	ALL Evidence Only	3) Uncertain significance	3) Uncertain significance	3) Uncertain significance	3) Uncertain significance
Ethambutol	ubiA	ubiA_p.Val188Ala	missense_variant	1.0476	0	0	0.988	1	0.00872713	0.188665	40	36	4	25948	6256	0.9	0.1	0.805738	0.00572155	0.999846	0.763363	0.972075	0.0279254	0.236637	0.801374	0.810047	0.00401043	0.00791232	0.999605	0.999958	Uncertain	1.03312	0	0	0.994	1	0.0995025	1	67	56	11	35007	9073	0.835821	0.164179	0.79417	0.0061343	0.999686	0.725199	0.915087	0.0849125	0.274801	0.790365	0.797936	0.00463701	0.00795859	0.999438	0.999843	Uncertain	3) Uncertain significance	Both Uncertain	3) Uncertain significance	3) Uncertain significance	3) Uncertain significance	3) Uncertain significance
Ethambutol	embA	embA_c.1509C>T	synonymous_variant	1.03299	0.005	0.0714256	0.461	0.604123	0.183861	1	3	3	0	25915	6276	1	0	0.805039	0.000477783	1	0.292402	1	0	0.707598	0.800668	0.809354	9.85412e-05	0.00139564	0.999858	1	Uncertain	1.03294	0	0	0.932	1	0.014783	0.386115	12	12	0	34959	9098	1	0	0.793495	0.00131723	1	0.735352	1	0	0.264648	0.789684	0.797267	0.000680813	0.00229981	0.999894	1	Uncertain	3) Uncertain significance	Both Uncertain	3) Uncertain significance	4) Not assoc w R - Interim	3) Uncertain significance	4) Not assoc w R - Interim
Ethambutol	embB	embB_p.Phe330Val	missense_variant	1.04502	0.023	0.21645	0.973	1	0.0085291	0.186075	2	2	0	25952	6290	1	0	0.804913	0.000317864	1	0.158114	1	0	0.841886	0.800545	0.809226	3.84971e-05	0.00114776	0.999858	1	Uncertain	1.03292	0.003	0.0354878	0.997	1	0.000369912	0.0155581	3	3	0	35018	9126	1	0	0.793267	0.000328623	1	0.292402	1	0	0.707598	0.789459	0.797037	6.77751e-05	0.000960073	0.999895	1	Uncertain	3) Uncertain significance	Both Uncertain	3) Uncertain significance	3) Uncertain significance	3) Uncertain significance	3) Uncertain significance
Ethambutol	ubiA	ubiA_p.Ile179Ser	missense_variant	1.04236	0.001	0.0135642	0.655	0.797963	0.063584	0.859106	5	4	1	25951	6288	0.8	0.2	0.804957	0.000635728	0.999961	0.283582	0.994949	0.00505076	0.716418	0.800589	0.80927	0.000173241	0.00162691	0.999785	0.999999	Uncertain	1.03288	0.001	0.0129911	0.881	0.992916	0.00940105	0.211709	9	8	1	35017	9121	0.888889	0.111111	0.793353	0.000876328	0.999971	0.517503	0.997191	0.00280914	0.482497	0.789545	0.797122	0.00037841	0.00172598	0.999841	0.999999	Uncertain	3) Uncertain significance	Both Uncertain	3) Uncertain significance	3) Uncertain significance	3) Uncertain significance	3) Uncertain significance
Ethambutol	embC	embC_c.-1503C>T	upstream_gene_variant																													1.03279	0	0	1	1	3.81836e-05	0.00188285	2	2	0	35018	9127	1	0	0.79325	0.000219082	1	0.158114	1	0	0.841886	0.789441	0.797019	2.6533e-05	0.000791173	0.999895	1	Uncertain	3) Uncertain significance	ALL Evidence Only	3) Uncertain significance	3) Uncertain significance	3) Uncertain significance	3) Uncertain significance
Ethambutol	embC	embC_c.-529T>C	upstream_gene_variant	1.0534	0.004	0.0469179	0.987	1	0.00884937	0.189584	190	83	107	25845	6209	0.436842	0.563158	0.806296	0.0131914	0.995877	0.365169	0.510517	0.489483	0.634831	0.801926	0.81061	0.0105202	0.0163268	0.99502	0.99662	Uncertain	1.03255	0.006	0.0661364	0.983	1	0.0060495	0.147877	204	86	118	34900	9043	0.421569	0.578431	0.794211	0.00942053	0.99663	0.352941	0.49251	0.50749	0.647059	0.7904	0.797982	0.00754192	0.0116214	0.995966	0.99721	Uncertain	3) Uncertain significance	Both Uncertain	5) Not assoc w R	5) Not assoc w R	3) Uncertain significance	3) Uncertain significance
Ethambutol	embA	embA_p.Asp112Gly	missense_variant	0.991067	0.634	0.837831	0.002	0.00398359	1	1	2	0	2	25950	6292	0	1	0.804851	0	0.999923	0	0.841886	0.158114	1	0.800482	0.809165	0	0.000586109	0.999722	0.999991	Uncertain	1.03207	0	0	1	1	0.0310965	0.51707	6	1	5	35013	9128	0.166667	0.833333	0.793208	0.000109541	0.999857	0.00421074	0.641235	0.358765	0.995789	0.789399	0.796978	2.77333e-06	0.000610171	0.999667	0.999954	Uncertain	3) Uncertain significance	Both Uncertain	3) Uncertain significance	3) Uncertain significance	3) Uncertain significance	3) Uncertain significance
Ethambutol	ubiA	ubiA_c.810G>A	synonymous_variant	1.04846	0	0	0.934	0.999331	0.017659	0.469385	13	6	7	25908	6273	0.461538	0.538462	0.805071	0.000955566	0.99973	0.192232	0.748655	0.251345	0.807768	0.8007	0.809387	0.000350754	0.0020787	0.999444	0.999891	Uncertain	1.03135	0.001	0.0155489	0.974	1	0.123965	0.901169	22	9	13	34946	9101	0.409091	0.590909	0.79338	0.000987925	0.999628	0.207093	0.636453	0.363547	0.792907	0.789568	0.797153	0.000451839	0.00187456	0.999364	0.999802	Uncertain	3) Uncertain significance	Both Uncertain	3) Uncertain significance	4) Not assoc w R - Interim	3) Uncertain significance	4) Not assoc w R - Interim
Ethambutol	embB	embB_p.Arg524His	missense_variant	1.03953	0.001	0.0135642	0.67	0.810947	0.00519239	0.121054	5	3	2	25950	6289	0.6	0.4	0.804926	0.000476796	0.999923	0.146633	0.947255	0.052745	0.853367	0.800557	0.809239	9.83376e-05	0.00139276	0.999722	0.999991	Uncertain	1.03114	0	0	1	1	0.00148362	0.047676	6	4	2	35016	9125	0.666667	0.333333	0.793276	0.000438164	0.999943	0.222778	0.956728	0.0432719	0.777222	0.789468	0.797046	0.000119397	0.00112149	0.999794	0.999993	Uncertain	3) Uncertain significance	Both Uncertain	3) Uncertain significance	3) Uncertain significance	3) Uncertain significance	3) Uncertain significance
Ethambutol	embC	embC_c.-1028G>A	upstream_gene_variant	1.03204	0.005	0.0564651	0.965	1	0.218139	1	25	7	18	25934	6285	0.28	0.72	0.804929	0.00111252	0.999306	0.120717	0.493877	0.506123	0.879283	0.800559	0.809243	0.000447406	0.00229087	0.998904	0.999589	Uncertain	1.03107	0	0	0.986	1	0.025467	0.460985	33	11	22	34996	9118	0.333333	0.666667	0.793308	0.00120495	0.999372	0.179605	0.518267	0.481733	0.820395	0.789499	0.797079	0.000601656	0.00215497	0.999049	0.999606	Uncertain	3) Uncertain significance	Both Uncertain	3) Uncertain significance	3) Uncertain significance	3) Uncertain significance	3) Uncertain significance
Ethambutol	embB	embB_p.Trp332Arg	missense_variant	1.05117	0	0	0.993	1	6.02608e-06	0.000333256	20	9	11	25941	6283	0.45	0.55	0.805021	0.00143039	0.999576	0.230578	0.684722	0.315278	0.769422	0.800652	0.809335	0.000654266	0.00271358	0.999242	0.999788	Uncertain	1.03096	0.001	0.0129911	0.974	1	0.00051262	0.0206492	23	9	14	35004	9120	0.391304	0.608696	0.79331	0.000985869	0.9996	0.197076	0.614581	0.385419	0.802924	0.789501	0.79708	0.000450898	0.00187066	0.999329	0.999781	Uncertain	3) Uncertain significance	Both Uncertain	3) Uncertain significance	3) Uncertain significance	3) Uncertain significance	3) Uncertain significance
Ethambutol	embA	embA_c.-8C>G	upstream_gene_variant	1.03629	0.037	0.305565	0.963	1	0.0202376	0.364583	2	2	0	25952	6290	1	0	0.804913	0.000317864	1	0.158114	1	0	0.841886	0.800545	0.809226	3.84971e-05	0.00114776	0.999858	1	Uncertain	1.03088	0	0	0.988	1	0.00631763	0.153122	5	5	0	35018	9124	1	0	0.793303	0.000547705	1	0.478176	1	0	0.521824	0.789495	0.797073	0.000177862	0.00127769	0.999895	1	Uncertain	3) Uncertain significance	Both Uncertain	3) Uncertain significance	3) Uncertain significance	3) Uncertain significance	3) Uncertain significance
Ethambutol	embA	embA_c.-41A>C	upstream_gene_variant	1.05601	0	0	0.884	0.990015	0.0144176	0.283348	11	10	1	25951	6282	0.909091	0.0909091	0.805107	0.00158932	0.999961	0.58722	0.997701	0.00229897	0.41278	0.800739	0.809419	0.000762395	0.00292087	0.999785	0.999999	Uncertain	1.03063	0	0	0.912	1	0.010435	0.233158	11	10	1	35017	9119	0.909091	0.0909091	0.793389	0.00109541	0.999971	0.58722	0.997701	0.00229897	0.41278	0.789581	0.797158	0.000525413	0.00201357	0.999841	0.999999	Uncertain	3) Uncertain significance	Both Uncertain	3) Uncertain significance	3) Uncertain significance	3) Uncertain significance	3) Uncertain significance
Ethambutol	embB	embB_p.Cys361Tyr	missense_variant	1.05073	0	0	1	1	0.000478069	0.0186368	2	2	0	25952	6290	1	0	0.804913	0.000317864	1	0.158114	1	0	0.841886	0.800545	0.809226	3.84971e-05	0.00114776	0.999858	1	Uncertain	1.03055	0	0	1	1	0.000429204	0.0177902	2	2	0	35018	9127	1	0	0.79325	0.000219082	1	0.158114	1	0	0.841886	0.789441	0.797019	2.6533e-05	0.000791173	0.999895	1	Uncertain	3) Uncertain significance	Both Uncertain	3) Uncertain significance	3) Uncertain significance	3) Uncertain significance	3) Uncertain significance
Ethambutol	embA	embA_p.Thr652Arg	missense_variant	1.03063	0.044	0.33595	0.419	0.569934	0.00757354	0.166758	2	1	1	25951	6291	0.5	0.5	0.804882	0.000158932	0.999961	0.0125791	0.987421	0.0125791	0.987421	0.800513	0.809195	4.0238e-06	0.000885191	0.999785	0.999999	Uncertain	1.03051	0.004	0.04656	0.996	1	0.000290841	0.0126031	4	3	1	35017	9126	0.75	0.25	0.793263	0.000328623	0.999971	0.19412	0.993691	0.00630946	0.80588	0.789454	0.797033	6.77751e-05	0.000960073	0.999841	0.999999	Uncertain	3) Uncertain significance	Both Uncertain	3) Uncertain significance	3) Uncertain significance	3) Uncertain significance	3) Uncertain significance
Ethambutol	embB	embB_p.Thr642Ala	missense_variant	1.03855	0.002	0.0251606	0.724	0.861702	0.00201841	0.0579928	6	5	1	25951	6287	0.833333	0.166667	0.804982	0.00079466	0.999961	0.358765	0.995789	0.00421074	0.641235	0.800614	0.809295	0.000258073	0.00185349	0.999785	0.999999	Uncertain	1.03047	0	0	1	1	0.000580081	0.0227265	6	5	1	35017	9124	0.833333	0.166667	0.793299	0.000547705	0.999971	0.358765	0.995789	0.00421074	0.641235	0.789491	0.797068	0.000177862	0.00127769	0.999841	0.999999	Assoc w R	2) Assoc w R - Interim	Upgrade to Interim	3) Uncertain significance	3) Uncertain significance	2) Assoc w R - Interim	2) Assoc w R - Interim
Ethambutol	embB	embB_p.Cys361Ser	missense_variant	1.04236	0	0	0.992	1	0.0051632	0.121054	42	6	36	25916	6286	0.142857	0.857143	0.804795	0.000953592	0.998613	0.0542839	0.285394	0.714606	0.945716	0.800423	0.809112	0.000350029	0.0020744	0.99808	0.999028	Uncertain	1.0301	0.001	0.0129911	0.983	1	0.00751599	0.179131	49	7	42	34976	9122	0.142857	0.857143	0.793143	0.000766787	0.998801	0.0594215	0.272422	0.727578	0.940578	0.789331	0.796915	0.000308342	0.00157923	0.998379	0.999135	Uncertain	3) Uncertain significance	Both Uncertain	3) Uncertain significance	3) Uncertain significance	3) Uncertain significance	3) Uncertain significance
Ethambutol	embC	embC_c.1896G>C	synonymous_variant	1.05988	0	0	1	1	0.000113908	0.00732234	1	1	0	25915	6278	1	0	0.804989	0.000159261	1	0.025	1	0	0.975	0.800618	0.809305	4.03213e-06	0.000887023	0.999858	1	Uncertain	1.02995	0	0	1	1	0.00027033	0.0168507	1	1	0	34959	9109	1	0	0.793297	0.000109769	1	0.025	1	0	0.975	0.789485	0.797069	2.77912e-06	0.000611443	0.999894	1	Uncertain	3) Uncertain significance	Both Uncertain	3) Uncertain significance	4) Not assoc w R - Interim	3) Uncertain significance	4) Not assoc w R - Interim
Ethambutol	embA	embA_c.-41delA	upstream_gene_variant	0.983597	0.822	0.837831	0	0	0.69543	1	1	0	1	25951	6292	0	1	0.804857	0	0.999961	0	0.975	0.025	1	0.800488	0.809171	0	0.000586109	0.999785	0.999999	Uncertain	1.02986	0	0	0.968	1	0.0171131	0.330698	14	13	1	35017	9116	0.928571	0.0714286	0.793443	0.00142403	0.999971	0.661316	0.998193	0.00180678	0.338684	0.789635	0.797211	0.000758449	0.00243391	0.999841	0.999999	Uncertain	3) Uncertain significance	Both Uncertain	3) Uncertain significance	3) Uncertain significance	3) Uncertain significance	3) Uncertain significance
Ethambutol	ubiA	ubiA_p.Gly165Val	missense_variant	0.99364	0.813	0.837831	0	0	0.775397	1	1	0	1	25951	6292	0	1	0.804857	0	0.999961	0	0.975	0.025	1	0.800488	0.809171	0	0.000586109	0.999785	0.999999	Uncertain	1.02985	0.005	0.0561776	0.96	1	0.00375907	0.0988614	3	2	1	35017	9127	0.666667	0.333333	0.793245	0.000219082	0.999971	0.0942993	0.991596	0.00840376	0.905701	0.789436	0.797015	2.6533e-05	0.000791173	0.999841	0.999999	Uncertain	3) Uncertain significance	Both Uncertain	3) Uncertain significance	3) Uncertain significance	3) Uncertain significance	3) Uncertain significance
Ethambutol	ubiA	ubiA_p.Ala38Thr	missense_variant	1.03558	0	0	0.938	1	0.00701554	0.157386	13	11	2	25950	6281	0.846154	0.153846	0.805126	0.00174825	0.999923	0.545529	0.980793	0.0192067	0.454471	0.800758	0.809438	0.000873034	0.00312595	0.999722	0.999991	Uncertain	1.02983	0.002	0.024766	0.971	1	0.00830903	0.193202	19	14	5	35013	9115	0.736842	0.263158	0.793442	0.00153357	0.999857	0.487971	0.908534	0.0914658	0.512029	0.789634	0.797211	0.000838665	0.00257174	0.999667	0.999954	Uncertain	3) Uncertain significance	Both Uncertain	3) Uncertain significance	3) Uncertain significance	3) Uncertain significance	3) Uncertain significance
Ethambutol	embC	embC_c.-325G>A	upstream_gene_variant	1.04099	0.004	0.0469179	0.548	0.701024	0.000274183	0.0118547	4	3	1	25951	6289	0.75	0.25	0.804932	0.000476796	0.999961	0.19412	0.993691	0.00630946	0.80588	0.800563	0.809245	9.83376e-05	0.00139276	0.999785	0.999999	Uncertain	1.0296	0.001	0.0129911	0.999	1	0.000272749	0.0121023	4	3	1	35017	9126	0.75	0.25	0.793263	0.000328623	0.999971	0.19412	0.993691	0.00630946	0.80588	0.789454	0.797033	6.77751e-05	0.000960073	0.999841	0.999999	Uncertain	3) Uncertain significance	Both Uncertain	3) Uncertain significance	3) Uncertain significance	3) Uncertain significance	3) Uncertain significance
Ethambutol	embB	embB_p.Ala505Val	missense_variant	1.05154	0	0	0.889	0.992867	0.00237922	0.064293	5	4	1	25951	6288	0.8	0.2	0.804957	0.000635728	0.999961	0.283582	0.994949	0.00505076	0.716418	0.800589	0.80927	0.000173241	0.00162691	0.999785	0.999999	Uncertain	1.02942	0.002	0.024766	0.853	0.969242	0.00517431	0.13096	8	4	4	35014	9125	0.5	0.5	0.793267	0.000438164	0.999886	0.157013	0.842987	0.157013	0.842987	0.789458	0.797037	0.000119397	0.00112149	0.999708	0.999969	Uncertain	3) Uncertain significance	Both Uncertain	3) Uncertain significance	3) Uncertain significance	3) Uncertain significance	3) Uncertain significance
Ethambutol	embC	embC_c.-1743G>A	upstream_gene_variant	1.01311	0.377	0.837831	0.231	0.395256	1	1	557	96	461	25491	6196	0.172352	0.827648	0.804462	0.0152575	0.982236	0.141896	0.206331	0.793669	0.858104	0.800052	0.808817	0.0123756	0.0186005	0.980555	0.983809	Uncertain	1.02928	0.004	0.04656	0.98	1	0.441398	1	723	151	572	34446	8978	0.208852	0.791148	0.793248	0.0165407	0.983666	0.179768	0.240333	0.759667	0.820232	0.789408	0.797049	0.0140248	0.0193716	0.982283	0.984967	Uncertain	3) Uncertain significance	Both Uncertain	5) Not assoc w R	5) Not assoc w R	3) Uncertain significance	3) Uncertain significance
Ethambutol	ubiA	ubiA_p.Phe238Ser	missense_variant	1.05234	0	0	1	1	0.000912659	0.029947	2	2	0	25952	6290	1	0	0.804913	0.000317864	1	0.158114	1	0	0.841886	0.800545	0.809226	3.84971e-05	0.00114776	0.999858	1	Uncertain	1.02915	0	0	1	1	0.00292215	0.0820169	2	2	0	35018	9127	1	0	0.79325	0.000219082	1	0.158114	1	0	0.841886	0.789441	0.797019	2.6533e-05	0.000791173	0.999895	1	Uncertain	3) Uncertain significance	Both Uncertain	3) Uncertain significance	3) Uncertain significance	3) Uncertain significance	3) Uncertain significance
Ethambutol	embB	embB_p.Ile450Leu	missense_variant	1.02824	0.123	0.733769	0.877	0.985357	0.0478235	0.710777	1	1	0	25952	6291	1	0	0.804888	0.000158932	1	0.025	1	0	0.975	0.800519	0.809201	4.0238e-06	0.000885191	0.999858	1	Uncertain	1.02836	0.002	0.024766	0.99	1	0.00928342	0.210733	4	4	0	35018	9125	1	0	0.793285	0.000438164	1	0.397635	1	0	0.602365	0.789477	0.797055	0.000119397	0.00112149	0.999895	1	Uncertain	3) Uncertain significance	Both Uncertain	3) Uncertain significance	3) Uncertain significance	3) Uncertain significance	3) Uncertain significance
Ethambutol	embB	embB_p.Glu504Ala	missense_variant	1.02877	0.289	0.837831	0.503	0.656251	0.793016	1	3	3	0	25952	6289	1	0	0.804938	0.000476796	1	0.292402	1	0	0.707598	0.80057	0.809251	9.83376e-05	0.00139276	0.999858	1	Uncertain	1.02829	0.018	0.166815	0.97	1	0.0113333	0.249332	3	3	0	35018	9126	1	0	0.793267	0.000328623	1	0.292402	1	0	0.707598	0.789459	0.797037	6.77751e-05	0.000960073	0.999895	1	Uncertain	3) Uncertain significance	Both Uncertain	3) Uncertain significance	3) Uncertain significance	3) Uncertain significance	3) Uncertain significance
Ethambutol	embC	embC_p.Met613Val	missense_variant	1.0729	0.024	0.224988	0.949	1	0.0553624	0.793083	76	50	26	25926	6242	0.657895	0.342105	0.805956	0.0079466	0.998998	0.540124	0.762943	0.237057	0.459876	0.801592	0.810266	0.00590371	0.0104633	0.998532	0.999345	Uncertain	1.02811	0.021	0.186311	0.957	1	0.324243	1	84	53	31	34987	9076	0.630952	0.369048	0.794022	0.00580567	0.999115	0.518664	0.733719	0.266281	0.481336	0.790215	0.79779	0.00435178	0.00758717	0.998744	0.999398	Uncertain	3) Uncertain significance	Both Uncertain	3) Uncertain significance	3) Uncertain significance	3) Uncertain significance	3) Uncertain significance
Ethambutol	embA	embA_p.Thr478Met	missense_variant	1.04273	0	0	1	1	0.00098242	0.0315702	1	1	0	25952	6291	1	0	0.804888	0.000158932	1	0.025	1	0	0.975	0.800519	0.809201	4.0238e-06	0.000885191	0.999858	1	Uncertain	1.02772	0	0	1	1	0.00111774	0.0389845	1	1	0	35018	9128	1	0	0.793232	0.000109541	1	0.025	1	0	0.975	0.789423	0.797001	2.77333e-06	0.000610171	0.999895	1	Uncertain	3) Uncertain significance	Both Uncertain	3) Uncertain significance	3) Uncertain significance	3) Uncertain significance	3) Uncertain significance
Ethambutol	embA	embA_c.-28delT	upstream_gene_variant	1.01465	0.103	0.644546	0.621	0.766542	0.327588	1	6	5	1	25951	6287	0.833333	0.166667	0.804982	0.00079466	0.999961	0.358765	0.995789	0.00421074	0.641235	0.800614	0.809295	0.000258073	0.00185349	0.999785	0.999999	Uncertain	1.02766	0.003	0.0354878	0.947	1	0.0122935	0.264357	15	11	4	35014	9118	0.733333	0.266667	0.793393	0.00120495	0.999886	0.448997	0.922128	0.0778715	0.551003	0.789585	0.797162	0.000601656	0.00215497	0.999708	0.999969	Uncertain	3) Uncertain significance	Both Uncertain	3) Uncertain significance	3) Uncertain significance	3) Uncertain significance	3) Uncertain significance
Ethambutol	ubiA	ubiA_p.Trp175Gly	missense_variant	1.03953	0.001	0.0135642	0.982	1	0.00214831	0.06018	28	20	8	25944	6272	0.714286	0.285714	0.805314	0.00317864	0.999692	0.513332	0.867763	0.132237	0.486668	0.800947	0.809626	0.00194264	0.0049049	0.999393	0.999867	Uncertain	1.02764	0.003	0.0354878	0.973	1	0.0141665	0.290933	35	22	13	35005	9107	0.628571	0.371429	0.793548	0.0024099	0.999629	0.449231	0.785268	0.214732	0.550769	0.78974	0.797317	0.00151087	0.00364636	0.999365	0.999802	Uncertain	3) Uncertain significance	Both Uncertain	3) Uncertain significance	3) Uncertain significance	3) Uncertain significance	3) Uncertain significance
Ethambutol	embC	embC_c.-1125C>G	upstream_gene_variant	1.03506	0.005	0.0564651	0.459	0.614362	0.0156298	0.299739	3	1	2	25950	6291	0.333333	0.666667	0.804876	0.000158932	0.999923	0.00840376	0.905701	0.0942993	0.991596	0.800507	0.809189	4.0238e-06	0.000885191	0.999722	0.999991	Uncertain	1.02736	0.011	0.11	0.989	1	0.0147849	0.297781	3	1	2	35016	9128	0.333333	0.666667	0.793222	0.000109541	0.999943	0.00840376	0.905701	0.0942993	0.991596	0.789414	0.796992	2.77333e-06	0.000610171	0.999794	0.999993	Uncertain	3) Uncertain significance	Both Uncertain	3) Uncertain significance	3) Uncertain significance	3) Uncertain significance	3) Uncertain significance
Ethambutol	embB	embB_p.Val77Ile	missense_variant	1.0499	0	0	0.792	0.926566	5.22418e-05	0.00253533	7	4	3	25949	6288	0.571429	0.428571	0.804945	0.000635728	0.999884	0.184052	0.901012	0.0989883	0.815948	0.800576	0.809258	0.000173241	0.00162691	0.999662	0.999976	Uncertain	1.02725	0.002	0.024766	0.865	0.980199	0.00376779	0.0988614	9	4	5	35013	9125	0.444444	0.555556	0.793262	0.000438164	0.999857	0.136996	0.787991	0.212009	0.863004	0.789453	0.797032	0.000119397	0.00112149	0.999667	0.999954	Uncertain	3) Uncertain significance	Both Uncertain	3) Uncertain significance	3) Uncertain significance	3) Uncertain significance	3) Uncertain significance
Ethambutol	embB	embB_p.Glu504Gly	missense_variant	1.01679	0.195	0.837831	0.107	0.193157	0.680948	1	1	1	0	25952	6291	1	0	0.804888	0.000158932	1	0.025	1	0	0.975	0.800519	0.809201	4.0238e-06	0.000885191	0.999858	1	Uncertain	1.02725	0.01	0.101394	0.973	1	0.0368626	0.585707	4	4	0	35018	9125	1	0	0.793285	0.000438164	1	0.397635	1	0	0.602365	0.789477	0.797055	0.000119397	0.00112149	0.999895	1	Uncertain	3) Uncertain significance	Both Uncertain	3) Uncertain significance	3) Uncertain significance	3) Uncertain significance	3) Uncertain significance
Ethambutol	embC	embC_c.-735G>A	upstream_gene_variant																													1.02725	0	0	1	1	0.000806762	0.0303597	1	1	0	35018	9128	1	0	0.793232	0.000109541	1	0.025	1	0	0.975	0.789423	0.797001	2.77333e-06	0.000610171	0.999895	1	Uncertain	3) Uncertain significance	ALL Evidence Only	3) Uncertain significance	3) Uncertain significance	3) Uncertain significance	3) Uncertain significance
Ethambutol	embA	embA_p.Ala576Thr	missense_variant	1.01941	0.123	0.733769	0.736	0.872137	0.770556	1	43	37	6	25946	6255	0.860465	0.139535	0.805751	0.00588048	0.999769	0.720675	0.947023	0.0529766	0.279325	0.801387	0.81006	0.00414368	0.00809645	0.999497	0.999915	Uncertain	1.02722	0.009	0.0925442	0.966	1	0.205933	1	43	37	6	35012	9092	0.860465	0.139535	0.793851	0.00405302	0.999829	0.720675	0.947023	0.0529766	0.279325	0.790045	0.797618	0.00285526	0.00558227	0.999627	0.999937	Uncertain	3) Uncertain significance	Both Uncertain	3) Uncertain significance	3) Uncertain significance	3) Uncertain significance	3) Uncertain significance
Ethambutol	embB	embB_p.Leu629Pro	missense_variant																													1.02713	0	0	1	1	0.000879039	0.03265	1	1	0	35018	9128	1	0	0.793232	0.000109541	1	0.025	1	0	0.975	0.789423	0.797001	2.77333e-06	0.000610171	0.999895	1	Uncertain	3) Uncertain significance	ALL Evidence Only	3) Uncertain significance	3) Uncertain significance	3) Uncertain significance	3) Uncertain significance
Ethambutol	ubiA	ubiA_p.Gly268Asp	missense_variant	1.02474	0.091	0.589195	0.796	0.929624	0.297692	1	157	15	142	25810	6277	0.0955414	0.904459	0.804376	0.00238398	0.994528	0.0544653	0.152683	0.847317	0.945535	0.799992	0.808704	0.00133489	0.00392897	0.993554	0.995389	Uncertain	1.02695	0.018	0.166815	0.964	1	0.120579	1	190	18	172	34846	9111	0.0947368	0.905263	0.792729	0.00197174	0.995088	0.0571179	0.14559	0.85441	0.942882	0.788909	0.796511	0.00116898	0.00311441	0.994299	0.995793	Uncertain	3) Uncertain significance	Both Uncertain	5) Not assoc w R	5) Not assoc w R	3) Uncertain significance	3) Uncertain significance
Ethambutol	embC	embC_c.-270G>A	upstream_gene_variant	1.0086	0.35	0.837831	0.311	0.4856	0.576169	1	69	5	64	25888	6287	0.0724638	0.927536	0.8046	0.00079466	0.997534	0.0239466	0.161062	0.838938	0.976053	0.800224	0.80892	0.000258073	0.00185349	0.996852	0.9981	Uncertain	1.02689	0.02	0.181308	0.928	1	0.141103	1	85	7	78	34940	9122	0.0823529	0.917647	0.792974	0.000766787	0.997773	0.0337525	0.162344	0.837656	0.966247	0.78916	0.796749	0.000308342	0.00157923	0.997221	0.998239	Uncertain	3) Uncertain significance	Both Uncertain	5) Not assoc w R	5) Not assoc w R	3) Uncertain significance	3) Uncertain significance
Ethambutol	embC	embC_p.Ala505Thr	missense_variant	1.04258	0	0	1	1	0.000919315	0.029947	1	1	0	25952	6291	1	0	0.804888	0.000158932	1	0.025	1	0	0.975	0.800519	0.809201	4.0238e-06	0.000885191	0.999858	1	Uncertain	1.02657	0.005	0.0561776	0.995	1	0.0129148	0.273602	3	1	2	35016	9128	0.333333	0.666667	0.793222	0.000109541	0.999943	0.00840376	0.905701	0.0942993	0.991596	0.789414	0.796992	2.77333e-06	0.000610171	0.999794	0.999993	Uncertain	3) Uncertain significance	Both Uncertain	3) Uncertain significance	3) Uncertain significance	3) Uncertain significance	3) Uncertain significance
Ethambutol	embB	embB_p.Asn644Ile	missense_variant	1.0438	0	0	1	1	0.000551274	0.0204833	1	1	0	25952	6291	1	0	0.804888	0.000158932	1	0.025	1	0	0.975	0.800519	0.809201	4.0238e-06	0.000885191	0.999858	1	Uncertain	1.02657	0	0	1	1	0.000967842	0.0350383	1	1	0	35018	9128	1	0	0.793232	0.000109541	1	0.025	1	0	0.975	0.789423	0.797001	2.77333e-06	0.000610171	0.999895	1	Uncertain	3) Uncertain significance	Both Uncertain	3) Uncertain significance	3) Uncertain significance	3) Uncertain significance	3) Uncertain significance
Ethambutol	ubiA	ubiA_p.Ala228Ser	missense_variant	1.04321	0.002	0.0251606	0.945	1	0.14828	1	18	1	17	25935	6291	0.0555556	0.944444	0.804785	0.000158932	0.999345	0.00140556	0.272944	0.727056	0.998594	0.800415	0.8091	4.0238e-06	0.000885191	0.998951	0.999618	Uncertain	1.02646	0.005	0.0561776	0.932	1	0.178217	1	19	1	18	35000	9128	0.0526316	0.947368	0.793147	0.000109541	0.999486	0.00133163	0.260281	0.739719	0.998668	0.789337	0.796918	2.77333e-06	0.000610171	0.999188	0.999695	Uncertain	3) Uncertain significance	Both Uncertain	3) Uncertain significance	3) Uncertain significance	3) Uncertain significance	3) Uncertain significance
Ethambutol	embC	embC_c.147G>A	synonymous_variant	1.0436	0.003	0.0465067	0.958	1	0.107236	1	43	6	37	25878	6273	0.139535	0.860465	0.804889	0.000955566	0.998572	0.0529766	0.279325	0.720675	0.947023	0.800515	0.809209	0.000350754	0.0020787	0.998033	0.998995	Uncertain	1.02636	0.01	0.120583	0.952	1	0.0728605	0.901169	55	9	46	34913	9101	0.163636	0.836364	0.793225	0.000987925	0.998684	0.0776588	0.28803	0.71197	0.922341	0.789411	0.797	0.000451839	0.00187456	0.998245	0.999036	Uncertain	3) Uncertain significance	Both Uncertain	3) Uncertain significance	4) Not assoc w R - Interim	3) Uncertain significance	4) Not assoc w R - Interim
Ethambutol	embA	embA_c.3093G>A	synonymous_variant	1.03654	0.005	0.0714256	0.465	0.607064	0.00849555	0.256145	3	1	2	25913	6278	0.333333	0.666667	0.804977	0.000159261	0.999923	0.00840376	0.905701	0.0942993	0.991596	0.800605	0.809293	4.03213e-06	0.000887023	0.999721	0.999991	Uncertain	1.02632	0.001	0.0155489	0.955	1	0.0276766	0.624788	5	1	4	34955	9109	0.2	0.8	0.793278	0.000109769	0.999886	0.00505076	0.716418	0.283582	0.994949	0.789466	0.797051	2.77912e-06	0.000611443	0.999707	0.999969	Uncertain	3) Uncertain significance	Both Uncertain	3) Uncertain significance	4) Not assoc w R - Interim	3) Uncertain significance	4) Not assoc w R - Interim
Ethambutol	embC	embC_c.-1689C>T	upstream_gene_variant	1.02354	0.079	0.538798	0.801	0.932771	0.492953	1	19	13	6	25946	6279	0.684211	0.315789	0.805151	0.00206612	0.999769	0.434498	0.874239	0.125761	0.565502	0.800784	0.809464	0.00110056	0.00353053	0.999497	0.999915	Uncertain	1.02628	0.02	0.181308	0.946	1	0.274697	1	19	13	6	35012	9116	0.684211	0.315789	0.793419	0.00142403	0.999829	0.434498	0.874239	0.125761	0.565502	0.789611	0.797188	0.000758449	0.00243391	0.999627	0.999937	Uncertain	3) Uncertain significance	Both Uncertain	3) Uncertain significance	3) Uncertain significance	3) Uncertain significance	3) Uncertain significance
Ethambutol	ubiA	ubiA_c.-2G>A	upstream_gene_variant	1.04405	0	0	1	1	0.000428712	0.0172511	1	1	0	25952	6291	1	0	0.804888	0.000158932	1	0.025	1	0	0.975	0.800519	0.809201	4.0238e-06	0.000885191	0.999858	1	Uncertain	1.02617	0	0	1	1	0.00104959	0.0370598	1	1	0	35018	9128	1	0	0.793232	0.000109541	1	0.025	1	0	0.975	0.789423	0.797001	2.77333e-06	0.000610171	0.999895	1	Uncertain	3) Uncertain significance	Both Uncertain	3) Uncertain significance	3) Uncertain significance	3) Uncertain significance	3) Uncertain significance
Ethambutol	embC	embC_c.-828G>A	upstream_gene_variant	1.04316	0	0	1	1	0.000406222	0.0169473	1	1	0	25952	6291	1	0	0.804888	0.000158932	1	0.025	1	0	0.975	0.800519	0.809201	4.0238e-06	0.000885191	0.999858	1	Uncertain	1.02611	0	0	1	1	0.000905562	0.0332039	1	1	0	35018	9128	1	0	0.793232	0.000109541	1	0.025	1	0	0.975	0.789423	0.797001	2.77333e-06	0.000610171	0.999895	1	Uncertain	3) Uncertain significance	Both Uncertain	3) Uncertain significance	3) Uncertain significance	3) Uncertain significance	3) Uncertain significance
Ethambutol	embB	embB_p.Thr546Ile	missense_variant	1.04325	0	0	1	1	0.000508151	0.01949	1	1	0	25952	6291	1	0	0.804888	0.000158932	1	0.025	1	0	0.975	0.800519	0.809201	4.0238e-06	0.000885191	0.999858	1	Uncertain	1.02606	0	0	1	1	0.000981493	0.0350884	1	1	0	35018	9128	1	0	0.793232	0.000109541	1	0.025	1	0	0.975	0.789423	0.797001	2.77333e-06	0.000610171	0.999895	1	Uncertain	3) Uncertain significance	Both Uncertain	3) Uncertain significance	3) Uncertain significance	3) Uncertain significance	3) Uncertain significance
Ethambutol	embB	embB_c.201G>A	synonymous_variant	1.04964	0	0	1	1	0.0024907	0.0946795	2	2	0	25915	6277	1	0	0.805014	0.000318522	1	0.158114	1	0	0.841886	0.800643	0.809329	3.85768e-05	0.00115013	0.999858	1	Uncertain	1.02596	0	0	1	1	0.0038745	0.14135	2	2	0	34959	9108	1	0	0.793315	0.000219539	1	0.158114	1	0	0.841886	0.789503	0.797087	2.65883e-05	0.000792823	0.999894	1	Uncertain	3) Uncertain significance	Both Uncertain	3) Uncertain significance	4) Not assoc w R - Interim	3) Uncertain significance	4) Not assoc w R - Interim
Ethambutol	embC	embC_c.-1619G>T	upstream_gene_variant	1.04522	0	0	1	1	0.000543254	0.0204833	1	1	0	25952	6291	1	0	0.804888	0.000158932	1	0.025	1	0	0.975	0.800519	0.809201	4.0238e-06	0.000885191	0.999858	1	Uncertain	1.02575	0	0	1	1	0.00174846	0.0543542	1	1	0	35018	9128	1	0	0.793232	0.000109541	1	0.025	1	0	0.975	0.789423	0.797001	2.77333e-06	0.000610171	0.999895	1	Uncertain	3) Uncertain significance	Both Uncertain	3) Uncertain significance	3) Uncertain significance	3) Uncertain significance	3) Uncertain significance
Ethambutol	embA	embA_c.2856A>G	synonymous_variant	1.01669	0.384	0.83629	0.281	0.457784	1	1	96	11	85	25830	6268	0.114583	0.885417	0.804723	0.00175187	0.99672	0.058608	0.195778	0.804222	0.941392	0.800343	0.809048	0.000874842	0.00313241	0.995946	0.997379	Uncertain	1.02563	0.013	0.151034	0.977	1	0.389685	0.901169	132	20	112	34847	9090	0.151515	0.848485	0.793113	0.00219539	0.996796	0.0950739	0.224259	0.775741	0.904926	0.789295	0.796892	0.0013415	0.00338857	0.996146	0.997361	Uncertain	3) Uncertain significance	Both Uncertain	5) Not assoc w R	5) Not assoc w R	3) Uncertain significance	3) Uncertain significance
Ethambutol	embA	embA_p.Pro714Ser	missense_variant																													1.02558	0	0	1	1	0.00136987	0.0460921	1	1	0	35018	9128	1	0	0.793232	0.000109541	1	0.025	1	0	0.975	0.789423	0.797001	2.77333e-06	0.000610171	0.999895	1	Uncertain	3) Uncertain significance	ALL Evidence Only	3) Uncertain significance	3) Uncertain significance	3) Uncertain significance	3) Uncertain significance
Ethambutol	embB	embB_c.78G>A	synonymous_variant	1.04668	0	0	1	1	0.000529808	0.0286517	1	1	0	25915	6278	1	0	0.804989	0.000159261	1	0.025	1	0	0.975	0.800618	0.809305	4.03213e-06	0.000887023	0.999858	1	Uncertain	1.02532	0	0	1	1	0.00265046	0.11281	1	1	0	34959	9109	1	0	0.793297	0.000109769	1	0.025	1	0	0.975	0.789485	0.797069	2.77912e-06	0.000611443	0.999894	1	Uncertain	3) Uncertain significance	Both Uncertain	3) Uncertain significance	4) Not assoc w R - Interim	3) Uncertain significance	4) Not assoc w R - Interim
Ethambutol	ubiA	ubiA_c.231C>T	synonymous_variant	1.04646	0	0	1	1	0.0372857	0.833758	1	1	0	25915	6278	1	0	0.804989	0.000159261	1	0.025	1	0	0.975	0.800618	0.809305	4.03213e-06	0.000887023	0.999858	1	Uncertain	1.02531	0	0	1	1	0.0368001	0.771103	1	1	0	34959	9109	1	0	0.793297	0.000109769	1	0.025	1	0	0.975	0.789485	0.797069	2.77912e-06	0.000611443	0.999894	1	Uncertain	3) Uncertain significance	Both Uncertain	3) Uncertain significance	4) Not assoc w R - Interim	3) Uncertain significance	4) Not assoc w R - Interim
Ethambutol	embA	embA_c.-31delC	upstream_gene_variant	1.02945	0.02	0.190431	0.771	0.906971	0.0794325	0.983805	9	7	2	25950	6285	0.777778	0.222222	0.805026	0.00111252	0.999923	0.399906	0.971855	0.028145	0.600094	0.800658	0.809338	0.000447406	0.00229087	0.999722	0.999991	Uncertain	1.02514	0.005	0.0561776	0.944	1	0.0422245	0.658395	16	12	4	35014	9117	0.75	0.25	0.793411	0.00131449	0.999886	0.476229	0.927338	0.072662	0.523771	0.789603	0.79718	0.000679396	0.00229503	0.999708	0.999969	Uncertain	3) Uncertain significance	Both Uncertain	3) Uncertain significance	3) Uncertain significance	3) Uncertain significance	3) Uncertain significance
Ethambutol	embB	embB_p.Ala601Gly	missense_variant	1.03706	0.035	0.295069	0.962	1	0.0221428	0.392952	2	2	0	25952	6290	1	0	0.804913	0.000317864	1	0.158114	1	0	0.841886	0.800545	0.809226	3.84971e-05	0.00114776	0.999858	1	Uncertain	1.02508	0.003	0.0354878	0.997	1	0.00598035	0.147447	2	2	0	35018	9127	1	0	0.79325	0.000219082	1	0.158114	1	0	0.841886	0.789441	0.797019	2.6533e-05	0.000791173	0.999895	1	Uncertain	3) Uncertain significance	Both Uncertain	3) Uncertain significance	3) Uncertain significance	3) Uncertain significance	3) Uncertain significance
Ethambutol	ubiA	ubiA_p.Phe238Leu	missense_variant	1.04698	0.001	0.0135642	0.737	0.872896	0.0163818	0.311648	6	5	1	25951	6287	0.833333	0.166667	0.804982	0.00079466	0.999961	0.358765	0.995789	0.00421074	0.641235	0.800614	0.809295	0.000258073	0.00185349	0.999785	0.999999	Uncertain	1.025	0.008	0.0840433	0.747	0.898995	0.0260514	0.465669	6	5	1	35017	9124	0.833333	0.166667	0.793299	0.000547705	0.999971	0.358765	0.995789	0.00421074	0.641235	0.789491	0.797068	0.000177862	0.00127769	0.999841	0.999999	Uncertain	3) Uncertain significance	Both Uncertain	3) Uncertain significance	3) Uncertain significance	3) Uncertain significance	3) Uncertain significance
Ethambutol	embA	embA_c.366G>A	synonymous_variant	1.0784	0	0	0.984	1	0.0727921	1	42	37	5	25910	6242	0.880952	0.119048	0.80586	0.00589266	0.999807	0.743683	0.960194	0.0398055	0.256317	0.801493	0.810171	0.00415227	0.00811319	0.99955	0.999937	Uncertain	1.02497	0	0	0.983	1	0.43735	0.901169	54	44	10	34949	9066	0.814815	0.185185	0.794025	0.00482986	0.999714	0.685703	0.907455	0.0925455	0.314297	0.790216	0.797795	0.00351151	0.00647849	0.999474	0.999863	Uncertain	3) Uncertain significance	Both Uncertain	3) Uncertain significance	4) Not assoc w R - Interim	3) Uncertain significance	4) Not assoc w R - Interim
Ethambutol	embB	embB_p.Asp328His	missense_variant	1.04694	0.002	0.0251606	0.81	0.935623	0.0116421	0.240407	10	5	5	25947	6287	0.5	0.5	0.804957	0.00079466	0.999807	0.187086	0.812914	0.187086	0.812914	0.800589	0.809271	0.000258073	0.00185349	0.99955	0.999937	Uncertain	1.02493	0.014	0.134455	0.908	1	0.0829429	1	13	5	8	35010	9124	0.384615	0.615385	0.793266	0.000547705	0.999772	0.138579	0.684222	0.315778	0.861421	0.789457	0.797036	0.000177862	0.00127769	0.99955	0.999901	Uncertain	3) Uncertain significance	Both Uncertain	3) Uncertain significance	3) Uncertain significance	3) Uncertain significance	3) Uncertain significance
Ethambutol	embB	embB_p.Thr532Ile	missense_variant	1.0401	0	0	1	1	0.00257489	0.0658398	1	1	0	25952	6291	1	0	0.804888	0.000158932	1	0.025	1	0	0.975	0.800519	0.809201	4.0238e-06	0.000885191	0.999858	1	Uncertain	1.02491	0	0	1	1	0.00302144	0.0838962	1	1	0	35018	9128	1	0	0.793232	0.000109541	1	0.025	1	0	0.975	0.789423	0.797001	2.77333e-06	0.000610171	0.999895	1	Uncertain	3) Uncertain significance	Both Uncertain	3) Uncertain significance	3) Uncertain significance	3) Uncertain significance	3) Uncertain significance
Ethambutol	embB	embB_p.Ser651Asn	missense_variant	1.04267	0	0	1	1	0.000678582	0.0246133	1	1	0	25952	6291	1	0	0.804888	0.000158932	1	0.025	1	0	0.975	0.800519	0.809201	4.0238e-06	0.000885191	0.999858	1	Uncertain	1.02485	0	0	1	1	0.0013338	0.0454127	1	1	0	35018	9128	1	0	0.793232	0.000109541	1	0.025	1	0	0.975	0.789423	0.797001	2.77333e-06	0.000610171	0.999895	1	Uncertain	3) Uncertain significance	Both Uncertain	3) Uncertain significance	3) Uncertain significance	3) Uncertain significance	3) Uncertain significance
Ethambutol	embC	embC_p.Ile1011Val	missense_variant																													1.02483	0	0	1	1	0.00142775	0.0469353	1	1	0	35018	9128	1	0	0.793232	0.000109541	1	0.025	1	0	0.975	0.789423	0.797001	2.77333e-06	0.000610171	0.999895	1	Uncertain	3) Uncertain significance	ALL Evidence Only	3) Uncertain significance	3) Uncertain significance	3) Uncertain significance	3) Uncertain significance
Ethambutol	embC	embC_c.-81C>G	upstream_gene_variant																													1.02481	0	0	1	1	0.00142281	0.0469353	1	1	0	35018	9128	1	0	0.793232	0.000109541	1	0.025	1	0	0.975	0.789423	0.797001	2.77333e-06	0.000610171	0.999895	1	Uncertain	3) Uncertain significance	ALL Evidence Only	3) Uncertain significance	3) Uncertain significance	3) Uncertain significance	3) Uncertain significance
Ethambutol	embA	embA_c.-78delG	upstream_gene_variant	1.04144	0	0	1	1	0.000838563	0.0289	1	1	0	25952	6291	1	0	0.804888	0.000158932	1	0.025	1	0	0.975	0.800519	0.809201	4.0238e-06	0.000885191	0.999858	1	Uncertain	1.02475	0	0	1	1	0.0018108	0.0556869	1	1	0	35018	9128	1	0	0.793232	0.000109541	1	0.025	1	0	0.975	0.789423	0.797001	2.77333e-06	0.000610171	0.999895	1	Uncertain	3) Uncertain significance	Both Uncertain	3) Uncertain significance	3) Uncertain significance	3) Uncertain significance	3) Uncertain significance
Ethambutol	embB	embB_p.Ile303Leu	missense_variant	1.03112	0.039	0.312515	0.961	1	0.0191572	0.347755	1	1	0	25952	6291	1	0	0.804888	0.000158932	1	0.025	1	0	0.975	0.800519	0.809201	4.0238e-06	0.000885191	0.999858	1	Uncertain	1.02474	0.016	0.151661	0.984	1	0.00766407	0.179666	2	2	0	35018	9127	1	0	0.79325	0.000219082	1	0.158114	1	0	0.841886	0.789441	0.797019	2.6533e-05	0.000791173	0.999895	1	Uncertain	3) Uncertain significance	Both Uncertain	3) Uncertain significance	3) Uncertain significance	3) Uncertain significance	3) Uncertain significance
Ethambutol	embB	embB_c.1053C>T	synonymous_variant	1.03649	0.046	0.420693	0.954	1	0.00345601	0.120149	2	1	1	25914	6278	0.5	0.5	0.804983	0.000159261	0.999961	0.0125791	0.987421	0.0125791	0.987421	0.800611	0.809299	4.03213e-06	0.000887023	0.999785	0.999999	Uncertain	1.02471	0	0	1	1	0.00637748	0.206812	2	1	1	34958	9109	0.5	0.5	0.793292	0.000109769	0.999971	0.0125791	0.987421	0.0125791	0.987421	0.789481	0.797065	2.77912e-06	0.000611443	0.999841	0.999999	Uncertain	3) Uncertain significance	Both Uncertain	3) Uncertain significance	4) Not assoc w R - Interim	3) Uncertain significance	4) Not assoc w R - Interim
Ethambutol	embB	embB_p.Asp354_Leu355insHis	inframe_insertion	1.04011	0	0	1	1	0.00247395	0.0654822	1	1	0	25952	6291	1	0	0.804888	0.000158932	1	0.025	1	0	0.975	0.800519	0.809201	4.0238e-06	0.000885191	0.999858	1	Uncertain	1.02469	0	0	1	1	0.00292508	0.0820169	1	1	0	35018	9128	1	0	0.793232	0.000109541	1	0.025	1	0	0.975	0.789423	0.797001	2.77333e-06	0.000610171	0.999895	1	Uncertain	3) Uncertain significance	Both Uncertain	3) Uncertain significance	3) Uncertain significance	3) Uncertain significance	3) Uncertain significance
Ethambutol	embB	embB_p.Val488Ala	missense_variant	1.04239	0	0	1	1	0.00104382	0.0330962	1	1	0	25952	6291	1	0	0.804888	0.000158932	1	0.025	1	0	0.975	0.800519	0.809201	4.0238e-06	0.000885191	0.999858	1	Uncertain	1.02462	0	0	1	1	0.0028154	0.0805205	1	1	0	35018	9128	1	0	0.793232	0.000109541	1	0.025	1	0	0.975	0.789423	0.797001	2.77333e-06	0.000610171	0.999895	1	Uncertain	3) Uncertain significance	Both Uncertain	3) Uncertain significance	3) Uncertain significance	3) Uncertain significance	3) Uncertain significance
Ethambutol	embB	embB_p.Met423Thr	missense_variant	1.0251	0.029	0.263715	0.862	0.972554	0.199044	1	16	15	1	25951	6277	0.9375	0.0625	0.805231	0.00238398	0.999961	0.697679	0.998419	0.00158111	0.302321	0.800865	0.809543	0.00133489	0.00392897	0.999785	0.999999	Uncertain	1.02441	0.006	0.0661364	0.965	1	0.152806	1	16	15	1	35017	9114	0.9375	0.0625	0.793479	0.00164312	0.999971	0.697679	0.998419	0.00158111	0.302321	0.789671	0.797247	0.000919922	0.00270862	0.999841	0.999999	Uncertain	3) Uncertain significance	Both Uncertain	3) Uncertain significance	3) Uncertain significance	3) Uncertain significance	3) Uncertain significance
Ethambutol	embA	embA_c.-43delG	upstream_gene_variant	1.03357	0.001	0.0135642	0.715	0.85392	0.00512628	0.121054	6	4	2	25950	6288	0.666667	0.333333	0.804951	0.000635728	0.999923	0.222778	0.956728	0.0432719	0.777222	0.800582	0.809264	0.000173241	0.00162691	0.999722	0.999991	Uncertain	1.0244	0.001	0.0129911	0.744	0.896868	0.00438873	0.112069	6	4	2	35016	9125	0.666667	0.333333	0.793276	0.000438164	0.999943	0.222778	0.956728	0.0432719	0.777222	0.789468	0.797046	0.000119397	0.00112149	0.999794	0.999993	Uncertain	3) Uncertain significance	Both Uncertain	3) Uncertain significance	3) Uncertain significance	3) Uncertain significance	3) Uncertain significance
Ethambutol	embA	embA_p.Ala813Gly	missense_variant	1.01573	0.033	0.286157	0.916	1	1	1	89	43	46	25906	6249	0.483146	0.516854	0.80566	0.00683408	0.998227	0.375864	0.591581	0.408419	0.624136	0.801292	0.809973	0.00495014	0.00919453	0.997636	0.998702	Uncertain	1.0244	0	0	0.998	1	1	1	127	72	55	34963	9057	0.566929	0.433071	0.794253	0.00788695	0.998429	0.476116	0.654549	0.345451	0.523884	0.790446	0.798021	0.00617602	0.00992214	0.997956	0.998817	Uncertain	3) Uncertain significance	Both Uncertain	5) Not assoc w R	4) Not assoc w R - Interim	3) Uncertain significance	3) Uncertain significance
Ethambutol	embB	embB_p.Gly156Cys	missense_variant	1.01573	0.033	0.286157	0.916	1	1	1	89	43	46	25906	6249	0.483146	0.516854	0.80566	0.00683408	0.998227	0.375864	0.591581	0.408419	0.624136	0.801292	0.809973	0.00495014	0.00919453	0.997636	0.998702	Uncertain	1.0244	0	0	0.998	1	1	1	127	72	55	34963	9057	0.566929	0.433071	0.794253	0.00788695	0.998429	0.476116	0.654549	0.345451	0.523884	0.790446	0.798021	0.00617602	0.00992214	0.997956	0.998817	Uncertain	3) Uncertain significance	Both Uncertain	5) Not assoc w R	4) Not assoc w R - Interim	3) Uncertain significance	3) Uncertain significance
Ethambutol	ubiA	ubiA_p.Glu273Asp	missense_variant	1.02267	0.214	0.837831	0.647	0.790199	0.211116	1	1	1	0	25952	6291	1	0	0.804888	0.000158932	1	0.025	1	0	0.975	0.800519	0.809201	4.0238e-06	0.000885191	0.999858	1	Uncertain	1.0244	0.003	0.0354878	0.932	1	0.0233874	0.428768	19	12	7	35011	9117	0.631579	0.368421	0.793396	0.00131449	0.9998	0.383578	0.837114	0.162886	0.616422	0.789588	0.797166	0.000679396	0.00229503	0.999588	0.99992	Uncertain	3) Uncertain significance	Both Uncertain	3) Uncertain significance	3) Uncertain significance	3) Uncertain significance	3) Uncertain significance
Ethambutol	embC	embC_p.Ala774Asp	missense_variant	1.04055	0	0	1	1	0.00124319	0.0383936	1	1	0	25952	6291	1	0	0.804888	0.000158932	1	0.025	1	0	0.975	0.800519	0.809201	4.0238e-06	0.000885191	0.999858	1	Uncertain	1.02438	0	0	1	1	0.00223872	0.0666952	1	1	0	35018	9128	1	0	0.793232	0.000109541	1	0.025	1	0	0.975	0.789423	0.797001	2.77333e-06	0.000610171	0.999895	1	Uncertain	3) Uncertain significance	Both Uncertain	3) Uncertain significance	3) Uncertain significance	3) Uncertain significance	3) Uncertain significance
Ethambutol	ubiA	ubiA_p.Arg240Cys	missense_variant	1.01193	0.152	0.837831	0.605	0.749459	0.506702	1	13	10	3	25949	6282	0.769231	0.230769	0.805094	0.00158932	0.999884	0.461868	0.949619	0.0503811	0.538132	0.800727	0.809407	0.000762395	0.00292087	0.999662	0.999976	Uncertain	1.02429	0.008	0.0840433	0.953	1	0.054088	0.79738	22	17	5	35013	9112	0.772727	0.227273	0.793496	0.0018622	0.999857	0.546296	0.921794	0.0782063	0.453704	0.789688	0.797265	0.00108516	0.00297989	0.999667	0.999954	Uncertain	3) Uncertain significance	Both Uncertain	3) Uncertain significance	3) Uncertain significance	3) Uncertain significance	3) Uncertain significance
Ethambutol	embC	embC_p.Pro110Ser	missense_variant	1.03619	0.034	0.290676	0.611	0.75612	0.165298	1	5	5	0	25952	6287	1	0	0.804988	0.00079466	1	0.478176	1	0	0.521824	0.80062	0.809301	0.000258073	0.00185349	0.999858	1	Uncertain	1.02385	0.039	0.305903	0.834	0.954361	0.139288	1	8	8	0	35018	9121	1	0	0.793357	0.000876328	1	0.630583	1	0	0.369417	0.789549	0.797127	0.00037841	0.00172598	0.999895	1	Uncertain	3) Uncertain significance	Both Uncertain	3) Uncertain significance	3) Uncertain significance	3) Uncertain significance	3) Uncertain significance
Ethambutol	embB	embB_p.Leu410Pro	missense_variant	1.03181	0.001	0.0135642	0.999	1	0.0180882	0.336045	1	1	0	25952	6291	1	0	0.804888	0.000158932	1	0.025	1	0	0.975	0.800519	0.809201	4.0238e-06	0.000885191	0.999858	1	Uncertain	1.02383	0.019	0.175524	0.981	1	0.0186439	0.357864	2	2	0	35018	9127	1	0	0.79325	0.000219082	1	0.158114	1	0	0.841886	0.789441	0.797019	2.6533e-05	0.000791173	0.999895	1	Uncertain	3) Uncertain significance	Both Uncertain	3) Uncertain significance	3) Uncertain significance	3) Uncertain significance	3) Uncertain significance
Ethambutol	embB	embB_p.Ile450Met	missense_variant	1.04052	0	0	1	1	0.000817052	0.0285728	1	1	0	25952	6291	1	0	0.804888	0.000158932	1	0.025	1	0	0.975	0.800519	0.809201	4.0238e-06	0.000885191	0.999858	1	Uncertain	1.02373	0	0	1	1	0.00267845	0.0789729	1	1	0	35018	9128	1	0	0.793232	0.000109541	1	0.025	1	0	0.975	0.789423	0.797001	2.77333e-06	0.000610171	0.999895	1	Uncertain	3) Uncertain significance	Both Uncertain	3) Uncertain significance	3) Uncertain significance	3) Uncertain significance	3) Uncertain significance
Ethambutol	embA	embA_c.-35delA	upstream_gene_variant	1.0536	0	0	1	1	0.00132128	0.0392749	2	1	1	25951	6291	0.5	0.5	0.804882	0.000158932	0.999961	0.0125791	0.987421	0.0125791	0.987421	0.800513	0.809195	4.0238e-06	0.000885191	0.999785	0.999999	Uncertain	1.0237	0.012	0.118373	0.988	1	0.0117099	0.255651	2	1	1	35017	9128	0.5	0.5	0.793227	0.000109541	0.999971	0.0125791	0.987421	0.0125791	0.987421	0.789418	0.796997	2.77333e-06	0.000610171	0.999841	0.999999	Uncertain	3) Uncertain significance	Both Uncertain	3) Uncertain significance	3) Uncertain significance	3) Uncertain significance	3) Uncertain significance
Ethambutol	embC	embC_p.Thr827Pro	missense_variant																													1.02365	0	0	1	1	0.00275486	0.079585	1	1	0	35018	9128	1	0	0.793232	0.000109541	1	0.025	1	0	0.975	0.789423	0.797001	2.77333e-06	0.000610171	0.999895	1	Uncertain	3) Uncertain significance	ALL Evidence Only	3) Uncertain significance	3) Uncertain significance	3) Uncertain significance	3) Uncertain significance
Ethambutol	embC	embC_p.Ala68Thr	missense_variant																													1.02352	0	0	1	1	0.0032064	0.0865124	1	1	0	35018	9128	1	0	0.793232	0.000109541	1	0.025	1	0	0.975	0.789423	0.797001	2.77333e-06	0.000610171	0.999895	1	Uncertain	3) Uncertain significance	ALL Evidence Only	3) Uncertain significance	3) Uncertain significance	3) Uncertain significance	3) Uncertain significance
Ethambutol	embC	embC_c.3066A>G	synonymous_variant	1.0409	0.352	0.83629	0.533	0.668328	0.461486	1	34	5	29	25886	6274	0.147059	0.852941	0.804913	0.000796305	0.998881	0.0495285	0.310566	0.689434	0.950472	0.800539	0.809232	0.000258607	0.00185732	0.998393	0.99925	Uncertain	1.02349	0.038	0.365507	0.907	0.99479	0.316248	0.901169	40	6	34	34925	9104	0.15	0.85	0.793227	0.000658617	0.999027	0.0571023	0.298353	0.701647	0.942898	0.789414	0.797002	0.000241738	0.00143298	0.998641	0.999326	Uncertain	3) Uncertain significance	Both Uncertain	3) Uncertain significance	4) Not assoc w R - Interim	3) Uncertain significance	4) Not assoc w R - Interim
Ethambutol	embB	embB_c.1056G>A	synonymous_variant	1.039	0.024	0.278416	0.976	1	0.00830663	0.252685	2	2	0	25915	6277	1	0	0.805014	0.000318522	1	0.158114	1	0	0.841886	0.800643	0.809329	3.85768e-05	0.00115013	0.999858	1	Uncertain	1.02343	0.02	0.216545	0.98	1	0.00453447	0.153123	2	2	0	34959	9108	1	0	0.793315	0.000219539	1	0.158114	1	0	0.841886	0.789503	0.797087	2.65883e-05	0.000792823	0.999894	1	Uncertain	3) Uncertain significance	Both Uncertain	3) Uncertain significance	4) Not assoc w R - Interim	3) Uncertain significance	4) Not assoc w R - Interim
Ethambutol	embB	embB_p.Arg351His	missense_variant																													1.0234	0.001	0.0129911	0.999	1	0.0354326	0.566129	1	1	0	35018	9128	1	0	0.793232	0.000109541	1	0.025	1	0	0.975	0.789423	0.797001	2.77333e-06	0.000610171	0.999895	1	Uncertain	3) Uncertain significance	ALL Evidence Only	3) Uncertain significance	3) Uncertain significance	3) Uncertain significance	3) Uncertain significance
Ethambutol	embC	embC_c.2691G>C	synonymous_variant	1.06445	0	0	1	1	6.48381e-05	0.00460216	6	6	0	25915	6273	1	0	0.805114	0.000955566	1	0.540742	1	0	0.459258	0.800743	0.809429	0.000350754	0.0020787	0.999858	1	Assoc w R	1.02335	0.01	0.120583	0.83	0.929816	0.00458195	0.153458	8	6	2	34957	9104	0.75	0.25	0.793377	0.000658617	0.999943	0.349144	0.968146	0.031854	0.650856	0.789566	0.79715	0.000241738	0.00143298	0.999793	0.999993	Uncertain	3) Uncertain significance	Downgrade to Uncertain	3) Uncertain significance	4) Not assoc w R - Interim	3) Uncertain significance	4) Not assoc w R - Interim
Ethambutol	embA	embA_p.Ile655Thr	missense_variant	1.03856	0.001	0.0135642	0.736	0.872137	0.000873376	0.0296698	6	3	3	25949	6289	0.5	0.5	0.80492	0.000476796	0.999884	0.118117	0.881883	0.118117	0.881883	0.800551	0.809233	9.83376e-05	0.00139276	0.999662	0.999976	Uncertain	1.02335	0.009	0.0925442	0.799	0.930036	0.00697526	0.167641	7	3	4	35014	9126	0.428571	0.571429	0.793249	0.000328623	0.999886	0.0989883	0.815948	0.184052	0.901012	0.78944	0.797019	6.77751e-05	0.000960073	0.999708	0.999969	Uncertain	3) Uncertain significance	Both Uncertain	3) Uncertain significance	3) Uncertain significance	3) Uncertain significance	3) Uncertain significance
Ethambutol	embA	embA_p.Arg239Gln	missense_variant	1.0344	0.046	0.344716	0.954	1	0.00453281	0.109673	2	1	1	25951	6291	0.5	0.5	0.804882	0.000158932	0.999961	0.0125791	0.987421	0.0125791	0.987421	0.800513	0.809195	4.0238e-06	0.000885191	0.999785	0.999999	Uncertain	1.02332	0.026	0.222529	0.974	1	0.00880501	0.203083	2	1	1	35017	9128	0.5	0.5	0.793227	0.000109541	0.999971	0.0125791	0.987421	0.0125791	0.987421	0.789418	0.796997	2.77333e-06	0.000610171	0.999841	0.999999	Uncertain	3) Uncertain significance	Both Uncertain	3) Uncertain significance	3) Uncertain significance	3) Uncertain significance	3) Uncertain significance
Ethambutol	ubiA	ubiA_p.Tyr243Cys	missense_variant																													1.02329	0	0	1	1	0.00431089	0.111073	1	1	0	35018	9128	1	0	0.793232	0.000109541	1	0.025	1	0	0.975	0.789423	0.797001	2.77333e-06	0.000610171	0.999895	1	Uncertain	3) Uncertain significance	ALL Evidence Only	3) Uncertain significance	3) Uncertain significance	3) Uncertain significance	3) Uncertain significance
Ethambutol	embB	embB_c.138G>A	synonymous_variant	1.03991	0	0	1	1	0.00103829	0.0491311	1	1	0	25915	6278	1	0	0.804989	0.000159261	1	0.025	1	0	0.975	0.800618	0.809305	4.03213e-06	0.000887023	0.999858	1	Uncertain	1.02323	0	0	1	1	0.00255928	0.110076	1	1	0	34959	9109	1	0	0.793297	0.000109769	1	0.025	1	0	0.975	0.789485	0.797069	2.77912e-06	0.000611443	0.999894	1	Uncertain	3) Uncertain significance	Both Uncertain	3) Uncertain significance	4) Not assoc w R - Interim	3) Uncertain significance	4) Not assoc w R - Interim
Ethambutol	embA	embA_c.-26delA	upstream_gene_variant	1.01172	0.184	0.837831	0.649	0.791845	0.326878	1	8	5	3	25949	6287	0.625	0.375	0.80497	0.00079466	0.999884	0.244863	0.914767	0.0852334	0.755137	0.800601	0.809283	0.000258073	0.00185349	0.999662	0.999976	Uncertain	1.02319	0.006	0.0661364	0.94	1	0.0238764	0.434946	14	10	4	35014	9119	0.714286	0.285714	0.793375	0.00109541	0.999886	0.418965	0.916111	0.0838893	0.581035	0.789567	0.797144	0.000525413	0.00201357	0.999708	0.999969	Uncertain	3) Uncertain significance	Both Uncertain	3) Uncertain significance	3) Uncertain significance	3) Uncertain significance	3) Uncertain significance
Ethambutol	embA	embA_p.Gln497His	missense_variant	1.03894	0	0	1	1	0.00177445	0.0520943	1	1	0	25952	6291	1	0	0.804888	0.000158932	1	0.025	1	0	0.975	0.800519	0.809201	4.0238e-06	0.000885191	0.999858	1	Uncertain	1.0231	0	0	1	1	0.00305651	0.0840541	1	1	0	35018	9128	1	0	0.793232	0.000109541	1	0.025	1	0	0.975	0.789423	0.797001	2.77333e-06	0.000610171	0.999895	1	Uncertain	3) Uncertain significance	Both Uncertain	3) Uncertain significance	3) Uncertain significance	3) Uncertain significance	3) Uncertain significance
Ethambutol	embC	embC_c.-281C>T	upstream_gene_variant	0.989624	0.793	0.837831	0	0	0.808019	1	1	0	1	25951	6292	0	1	0.804857	0	0.999961	0	0.975	0.025	1	0.800488	0.809171	0	0.000586109	0.999785	0.999999	Uncertain	1.02306	0.003	0.0354878	0.874	0.986555	0.0342374	0.556744	4	1	3	35015	9128	0.25	0.75	0.793217	0.000109541	0.999914	0.00630946	0.80588	0.19412	0.993691	0.789409	0.796988	2.77333e-06	0.000610171	0.99975	0.999982	Uncertain	3) Uncertain significance	Both Uncertain	3) Uncertain significance	3) Uncertain significance	3) Uncertain significance	3) Uncertain significance
Ethambutol	embA	embA_p.Ser654Leu	missense_variant																													1.02301	0.021	0.186311	0.979	1	0.0135336	0.284603	3	2	1	35017	9127	0.666667	0.333333	0.793245	0.000219082	0.999971	0.0942993	0.991596	0.00840376	0.905701	0.789436	0.797015	2.6533e-05	0.000791173	0.999841	0.999999	Uncertain	3) Uncertain significance	ALL Evidence Only	3) Uncertain significance	3) Uncertain significance	3) Uncertain significance	3) Uncertain significance
Ethambutol	embB	embB_p.Ile563Leu	missense_variant	1.01346	0.153	0.837831	0.64	0.784808	1	1	14	7	7	25945	6285	0.5	0.5	0.804995	0.00111252	0.99973	0.230361	0.769639	0.230361	0.769639	0.800627	0.809309	0.000447406	0.00229087	0.999444	0.999892	Uncertain	1.02298	0.009	0.0925442	0.938	1	0.512312	1	41	21	20	34998	9108	0.512195	0.487805	0.793497	0.00230036	0.999429	0.351342	0.671221	0.328779	0.648658	0.789689	0.797267	0.00142451	0.00351421	0.999118	0.999651	Uncertain	3) Uncertain significance	Both Uncertain	3) Uncertain significance	3) Uncertain significance	3) Uncertain significance	3) Uncertain significance
Ethambutol	embC	embC_c.-816G>T	upstream_gene_variant	1.03414	0.041	0.319064	0.959	1	0.00579401	0.133768	2	1	1	25951	6291	0.5	0.5	0.804882	0.000158932	0.999961	0.0125791	0.987421	0.0125791	0.987421	0.800513	0.809195	4.0238e-06	0.000885191	0.999785	0.999999	Uncertain	1.02287	0.045	0.3375	0.955	1	0.013904	0.290259	2	1	1	35017	9128	0.5	0.5	0.793227	0.000109541	0.999971	0.0125791	0.987421	0.0125791	0.987421	0.789418	0.796997	2.77333e-06	0.000610171	0.999841	0.999999	Uncertain	3) Uncertain significance	Both Uncertain	3) Uncertain significance	3) Uncertain significance	3) Uncertain significance	3) Uncertain significance
Ethambutol	embA	embA_p.Gly135Asp	missense_variant	1.02608	0.042	0.324764	0.36	0.516291	0.0285415	0.484798	2	1	1	25951	6291	0.5	0.5	0.804882	0.000158932	0.999961	0.0125791	0.987421	0.0125791	0.987421	0.800513	0.809195	4.0238e-06	0.000885191	0.999785	0.999999	Uncertain	1.02275	0.016	0.151661	0.984	1	0.0142525	0.290933	2	1	1	35017	9128	0.5	0.5	0.793227	0.000109541	0.999971	0.0125791	0.987421	0.0125791	0.987421	0.789418	0.796997	2.77333e-06	0.000610171	0.999841	0.999999	Uncertain	3) Uncertain significance	Both Uncertain	3) Uncertain significance	3) Uncertain significance	3) Uncertain significance	3) Uncertain significance
Ethambutol	embB	embB_p.Phe398Cys	missense_variant	1.02676	0.174	0.837831	0.826	0.943334	0.0771907	0.971214	1	1	0	25952	6291	1	0	0.804888	0.000158932	1	0.025	1	0	0.975	0.800519	0.809201	4.0238e-06	0.000885191	0.999858	1	Uncertain	1.02272	0.037	0.295797	0.963	1	0.0121985	0.264302	2	2	0	35018	9127	1	0	0.79325	0.000219082	1	0.158114	1	0	0.841886	0.789441	0.797019	2.6533e-05	0.000791173	0.999895	1	Uncertain	3) Uncertain significance	Both Uncertain	3) Uncertain significance	3) Uncertain significance	3) Uncertain significance	3) Uncertain significance
Ethambutol	embB	embB_p.Val292Ile	missense_variant	1.03219	0.031	0.27877	0.849	0.963708	0.00736301	0.163638	2	1	1	25951	6291	0.5	0.5	0.804882	0.000158932	0.999961	0.0125791	0.987421	0.0125791	0.987421	0.800513	0.809195	4.0238e-06	0.000885191	0.999785	0.999999	Uncertain	1.0227	0.029	0.246035	0.971	1	0.0107996	0.239433	2	1	1	35017	9128	0.5	0.5	0.793227	0.000109541	0.999971	0.0125791	0.987421	0.0125791	0.987421	0.789418	0.796997	2.77333e-06	0.000610171	0.999841	0.999999	Uncertain	3) Uncertain significance	Both Uncertain	3) Uncertain significance	3) Uncertain significance	3) Uncertain significance	3) Uncertain significance
Ethambutol	embB	embB_p.Arg14Gln	missense_variant	1.04526	0	0	0.934	1	1	1	14	7	7	25945	6285	0.5	0.5	0.804995	0.00111252	0.99973	0.230361	0.769639	0.230361	0.769639	0.800627	0.809309	0.000447406	0.00229087	0.999444	0.999892	Uncertain	1.02267	0.008	0.0840433	0.938	1	0.509498	1	14	7	7	35011	9122	0.5	0.5	0.793307	0.000766787	0.9998	0.230361	0.769639	0.230361	0.769639	0.789498	0.797076	0.000308342	0.00157923	0.999588	0.99992	Uncertain	3) Uncertain significance	Both Uncertain	3) Uncertain significance	3) Uncertain significance	3) Uncertain significance	3) Uncertain significance
Ethambutol	embB	embB_p.Ile1009Leu	missense_variant																													1.02265	0	0	1	1	0.00334876	0.089509	1	1	0	35018	9128	1	0	0.793232	0.000109541	1	0.025	1	0	0.975	0.789423	0.797001	2.77333e-06	0.000610171	0.999895	1	Uncertain	3) Uncertain significance	ALL Evidence Only	3) Uncertain significance	3) Uncertain significance	3) Uncertain significance	3) Uncertain significance
Ethambutol	embA	embA_c.1869G>A	synonymous_variant																													1.02259	0	0	1	1	0.00342633	0.133333	1	1	0	34959	9109	1	0	0.793297	0.000109769	1	0.025	1	0	0.975	0.789485	0.797069	2.77912e-06	0.000611443	0.999894	1	Uncertain	3) Uncertain significance	ALL Evidence Only	3) Uncertain significance	4) Not assoc w R - Interim	3) Uncertain significance	4) Not assoc w R - Interim
Ethambutol	ubiA	ubiA_p.Pro171Ser	missense_variant	1.04025	0	0	0.575	0.723368	0.0624371	0.853307	4	4	0	25952	6288	1	0	0.804963	0.000635728	1	0.397635	1	0	0.602365	0.800595	0.809276	0.000173241	0.00162691	0.999858	1	Uncertain	1.02248	0.003	0.0354878	0.717	0.872635	0.0751022	1	4	4	0	35018	9125	1	0	0.793285	0.000438164	1	0.397635	1	0	0.602365	0.789477	0.797055	0.000119397	0.00112149	0.999895	1	Uncertain	3) Uncertain significance	Both Uncertain	3) Uncertain significance	3) Uncertain significance	3) Uncertain significance	3) Uncertain significance
Ethambutol	embB	embB_p.Met396Ile	missense_variant	1.02031	0.035	0.295069	0.528	0.68409	0.0616214	0.851952	5	2	3	25949	6290	0.4	0.6	0.804895	0.000317864	0.999884	0.052745	0.853367	0.146633	0.947255	0.800526	0.809208	3.84971e-05	0.00114776	0.999662	0.999976	Uncertain	1.02238	0	0	0.823	0.944373	0.00928404	0.210733	8	3	5	35013	9126	0.375	0.625	0.793244	0.000328623	0.999857	0.0852334	0.755137	0.244863	0.914767	0.789435	0.797014	6.77751e-05	0.000960073	0.999667	0.999954	Uncertain	3) Uncertain significance	Both Uncertain	3) Uncertain significance	3) Uncertain significance	3) Uncertain significance	3) Uncertain significance
Ethambutol	embA	embA_p.Leu369Met	missense_variant	1.03005	0.009	0.0933846	0.488	0.640813	0.0323163	0.519244	3	1	2	25950	6291	0.333333	0.666667	0.804876	0.000158932	0.999923	0.00840376	0.905701	0.0942993	0.991596	0.800507	0.809189	4.0238e-06	0.000885191	0.999722	0.999991	Uncertain	1.02207	0.007	0.0751661	0.993	1	0.0313301	0.517943	3	1	2	35016	9128	0.333333	0.666667	0.793222	0.000109541	0.999943	0.00840376	0.905701	0.0942993	0.991596	0.789414	0.796992	2.77333e-06	0.000610171	0.999794	0.999993	Uncertain	3) Uncertain significance	Both Uncertain	3) Uncertain significance	3) Uncertain significance	3) Uncertain significance	3) Uncertain significance
Ethambutol	ubiA	ubiA_p.Arg240Leu	missense_variant	0.989211	0.659	0.837831	0.131	0.234391	0.535213	1	2	1	1	25951	6291	0.5	0.5	0.804882	0.000158932	0.999961	0.0125791	0.987421	0.0125791	0.987421	0.800513	0.809195	4.0238e-06	0.000885191	0.999785	0.999999	Uncertain	1.02186	0.01	0.101394	0.99	1	0.0923224	1	3	2	1	35017	9127	0.666667	0.333333	0.793245	0.000219082	0.999971	0.0942993	0.991596	0.00840376	0.905701	0.789436	0.797015	2.6533e-05	0.000791173	0.999841	0.999999	Uncertain	3) Uncertain significance	Both Uncertain	3) Uncertain significance	3) Uncertain significance	3) Uncertain significance	3) Uncertain significance
Ethambutol	ubiA	ubiA_p.Phe176Ser	missense_variant	1.0138	0.099	0.630898	0.387	0.541889	0.305028	1	3	2	1	25951	6290	0.666667	0.333333	0.804907	0.000317864	0.999961	0.0942993	0.991596	0.00840376	0.905701	0.800538	0.80922	3.84971e-05	0.00114776	0.999785	0.999999	Uncertain	1.0218	0.01	0.101394	0.675	0.83055	0.0308881	0.51673	5	3	2	35016	9126	0.6	0.4	0.793258	0.000328623	0.999943	0.146633	0.947255	0.052745	0.853367	0.78945	0.797028	6.77751e-05	0.000960073	0.999794	0.999993	Uncertain	3) Uncertain significance	Both Uncertain	3) Uncertain significance	3) Uncertain significance	3) Uncertain significance	3) Uncertain significance
Ethambutol	embA	embA_p.Val531Leu	missense_variant	1.04256	0	0	0.869	0.979541	0.0021764	0.06018	9	4	5	25947	6288	0.444444	0.555556	0.804933	0.000635728	0.999807	0.136996	0.787991	0.212009	0.863004	0.800564	0.809246	0.000173241	0.00162691	0.99955	0.999937	Uncertain	1.02165	0.009	0.0925442	0.849	0.966206	0.0196784	0.375202	9	4	5	35013	9125	0.444444	0.555556	0.793262	0.000438164	0.999857	0.136996	0.787991	0.212009	0.863004	0.789453	0.797032	0.000119397	0.00112149	0.999667	0.999954	Uncertain	3) Uncertain significance	Both Uncertain	3) Uncertain significance	3) Uncertain significance	3) Uncertain significance	3) Uncertain significance
Ethambutol	embC	embC_c.-344C>T	upstream_gene_variant	1.03588	0.008	0.084821	0.472	0.624872	0.0907366	1	3	3	0	25952	6289	1	0	0.804938	0.000476796	1	0.292402	1	0	0.707598	0.80057	0.809251	9.83376e-05	0.00139276	0.999858	1	Uncertain	1.02164	0.007	0.0751661	0.993	1	0.0715912	0.976166	3	3	0	35018	9126	1	0	0.793267	0.000328623	1	0.292402	1	0	0.707598	0.789459	0.797037	6.77751e-05	0.000960073	0.999895	1	Uncertain	3) Uncertain significance	Both Uncertain	3) Uncertain significance	3) Uncertain significance	3) Uncertain significance	3) Uncertain significance
Ethambutol	embB	embB_p.Phe579Ser	missense_variant	1.03813	0.067	0.472895	0.933	1	0.017044	0.321672	1	1	0	25952	6291	1	0	0.804888	0.000158932	1	0.025	1	0	0.975	0.800519	0.809201	4.0238e-06	0.000885191	0.999858	1	Uncertain	1.02157	0.057	0.39399	0.943	1	0.0262708	0.466674	1	1	0	35018	9128	1	0	0.793232	0.000109541	1	0.025	1	0	0.975	0.789423	0.797001	2.77333e-06	0.000610171	0.999895	1	Uncertain	3) Uncertain significance	Both Uncertain	3) Uncertain significance	3) Uncertain significance	3) Uncertain significance	3) Uncertain significance
Ethambutol	ubiA	ubiA_p.Tyr48Phe	missense_variant	1.02983	0.035	0.295069	0.38	0.535796	0.144646	1	2	2	0	25952	6290	1	0	0.804913	0.000317864	1	0.158114	1	0	0.841886	0.800545	0.809226	3.84971e-05	0.00114776	0.999858	1	Uncertain	1.02146	0.005	0.0561776	0.993	1	0.0584217	0.848153	3	3	0	35018	9126	1	0	0.793267	0.000328623	1	0.292402	1	0	0.707598	0.789459	0.797037	6.77751e-05	0.000960073	0.999895	1	Uncertain	3) Uncertain significance	Both Uncertain	3) Uncertain significance	3) Uncertain significance	3) Uncertain significance	3) Uncertain significance
Ethambutol	embC	embC_c.-1844G>C	upstream_gene_variant	1.0137	0.034	0.290676	0.305	0.4856	0.772277	1	2	2	0	25952	6290	1	0	0.804913	0.000317864	1	0.158114	1	0	0.841886	0.800545	0.809226	3.84971e-05	0.00114776	0.999858	1	Uncertain	1.02146	0.051	0.366444	0.909	1	0.112823	1	2	2	0	35018	9127	1	0	0.79325	0.000219082	1	0.158114	1	0	0.841886	0.789441	0.797019	2.6533e-05	0.000791173	0.999895	1	Uncertain	3) Uncertain significance	Both Uncertain	3) Uncertain significance	3) Uncertain significance	3) Uncertain significance	3) Uncertain significance
Ethambutol	embA	embA_c.-41_-40delAT	upstream_gene_variant	1.03549	0.039	0.312515	0.925	1	0.0394438	0.617088	2	2	0	25952	6290	1	0	0.804913	0.000317864	1	0.158114	1	0	0.841886	0.800545	0.809226	3.84971e-05	0.00114776	0.999858	1	Uncertain	1.02144	0.042	0.321632	0.958	1	0.0301548	0.51335	2	2	0	35018	9127	1	0	0.79325	0.000219082	1	0.158114	1	0	0.841886	0.789441	0.797019	2.6533e-05	0.000791173	0.999895	1	Uncertain	3) Uncertain significance	Both Uncertain	3) Uncertain significance	3) Uncertain significance	3) Uncertain significance	3) Uncertain significance
Ethambutol	embC	embC_c.-1892A>T	upstream_gene_variant	1.04843	0.002	0.0251606	0.942	1	0.0452021	0.689042	22	4	18	25934	6288	0.181818	0.818182	0.804854	0.000635728	0.999306	0.0518673	0.402846	0.597154	0.948133	0.800484	0.809169	0.000173241	0.00162691	0.998904	0.999589	Uncertain	1.02143	0.026	0.222529	0.837	0.95629	0.11407	1	24	4	20	34998	9125	0.166667	0.833333	0.793192	0.000438164	0.999429	0.0473536	0.373842	0.626158	0.952646	0.789382	0.796963	0.000119397	0.00112149	0.999118	0.999651	Uncertain	3) Uncertain significance	Both Uncertain	3) Uncertain significance	3) Uncertain significance	3) Uncertain significance	3) Uncertain significance
Ethambutol	embB	embB_c.261G>A	synonymous_variant																													1.02137	0	0	1	1	0.00792402	0.250989	1	1	0	34959	9109	1	0	0.793297	0.000109769	1	0.025	1	0	0.975	0.789485	0.797069	2.77912e-06	0.000611443	0.999894	1	Uncertain	3) Uncertain significance	ALL Evidence Only	3) Uncertain significance	4) Not assoc w R - Interim	3) Uncertain significance	4) Not assoc w R - Interim
Ethambutol	ubiA	ubiA_p.Val188Leu	missense_variant	1.0284	0.193	0.837831	0.281	0.470854	0.55483	1	3	3	0	25952	6289	1	0	0.804938	0.000476796	1	0.292402	1	0	0.707598	0.80057	0.809251	9.83376e-05	0.00139276	0.999858	1	Uncertain	1.02137	0.05	0.36375	0.931	1	0.206546	1	4	4	0	35018	9125	1	0	0.793285	0.000438164	1	0.397635	1	0	0.602365	0.789477	0.797055	0.000119397	0.00112149	0.999895	1	Uncertain	3) Uncertain significance	Both Uncertain	3) Uncertain significance	3) Uncertain significance	3) Uncertain significance	3) Uncertain significance
Ethambutol	embC	embC_c.-1610G>A	upstream_gene_variant	1.00536	0.362	0.837831	0.269	0.455144	1	1	48	39	9	25943	6253	0.8125	0.1875	0.805783	0.00619835	0.999653	0.673707	0.910502	0.0894984	0.326293	0.801419	0.810092	0.00441123	0.0084637	0.999342	0.999841	Uncertain	1.02135	0.018	0.166815	0.922	1	0.657025	1	49	39	10	35008	9090	0.795918	0.204082	0.793868	0.0042721	0.999714	0.65657	0.897551	0.102449	0.34343	0.790062	0.797636	0.00303959	0.00583552	0.999475	0.999863	Uncertain	3) Uncertain significance	Both Uncertain	3) Uncertain significance	3) Uncertain significance	3) Uncertain significance	3) Uncertain significance
Ethambutol	embC	embC_p.Asn176His	missense_variant	1.03404	0.005	0.0564651	0.465	0.618302	0.17277	1	3	1	2	25950	6291	0.333333	0.666667	0.804876	0.000158932	0.999923	0.00840376	0.905701	0.0942993	0.991596	0.800507	0.809189	4.0238e-06	0.000885191	0.999722	0.999991	Uncertain	1.02134	0.008	0.0840433	0.77	0.918383	0.265105	1	6	1	5	35013	9128	0.166667	0.833333	0.793208	0.000109541	0.999857	0.00421074	0.641235	0.358765	0.995789	0.789399	0.796978	2.77333e-06	0.000610171	0.999667	0.999954	Uncertain	3) Uncertain significance	Both Uncertain	3) Uncertain significance	3) Uncertain significance	3) Uncertain significance	3) Uncertain significance
Ethambutol	embA	embA_c.2472G>A	synonymous_variant	1.03524	0.018	0.215315	0.567	0.698048	0.0610586	1	7	1	6	25909	6278	0.142857	0.857143	0.804952	0.000159261	0.999768	0.0036103	0.578723	0.421277	0.99639	0.800581	0.809269	4.03213e-06	0.000887023	0.999496	0.999915	Uncertain	1.02129	0.038	0.365507	0.705	0.840069	0.0831658	0.901169	7	1	6	34953	9109	0.142857	0.857143	0.793269	0.000109769	0.999828	0.0036103	0.578723	0.421277	0.99639	0.789457	0.797042	2.77912e-06	0.000611443	0.999626	0.999937	Uncertain	3) Uncertain significance	Both Uncertain	3) Uncertain significance	4) Not assoc w R - Interim	3) Uncertain significance	4) Not assoc w R - Interim
Ethambutol	embB	embB_p.Pro167Arg	missense_variant	1.02994	0.02	0.190431	0.897	0.999503	0.0313709	0.517804	17	12	5	25947	6280	0.705882	0.294118	0.805132	0.00190718	0.999807	0.440417	0.896864	0.103136	0.559583	0.800765	0.809445	0.000985846	0.00332909	0.99955	0.999937	Uncertain	1.02118	0.017	0.159068	0.888	0.997329	0.0599848	0.862093	18	12	6	35012	9117	0.666667	0.333333	0.793401	0.00131449	0.999829	0.409925	0.866573	0.133427	0.590075	0.789593	0.797171	0.000679396	0.00229503	0.999627	0.999937	Uncertain	3) Uncertain significance	Both Uncertain	3) Uncertain significance	3) Uncertain significance	3) Uncertain significance	3) Uncertain significance
Ethambutol	embB	embB_p.Asn400Tyr	missense_variant	1.03663	0.039	0.312515	0.961	1	0.0146805	0.286149	2	2	0	25952	6290	1	0	0.804913	0.000317864	1	0.158114	1	0	0.841886	0.800545	0.809226	3.84971e-05	0.00114776	0.999858	1	Uncertain	1.02117	0.039	0.305903	0.961	1	0.0158606	0.315009	2	2	0	35018	9127	1	0	0.79325	0.000219082	1	0.158114	1	0	0.841886	0.789441	0.797019	2.6533e-05	0.000791173	0.999895	1	Uncertain	3) Uncertain significance	Both Uncertain	3) Uncertain significance	3) Uncertain significance	3) Uncertain significance	3) Uncertain significance
Ethambutol	embC	embC_p.Arg894His	missense_variant	1.04566	0.011	0.111749	0.989	1	0.00298618	0.0747489	1	1	0	25952	6291	1	0	0.804888	0.000158932	1	0.025	1	0	0.975	0.800519	0.809201	4.0238e-06	0.000885191	0.999858	1	Uncertain	1.02107	0.013	0.126946	0.987	1	0.0151742	0.303484	1	1	0	35018	9128	1	0	0.793232	0.000109541	1	0.025	1	0	0.975	0.789423	0.797001	2.77333e-06	0.000610171	0.999895	1	Uncertain	3) Uncertain significance	Both Uncertain	3) Uncertain significance	3) Uncertain significance	3) Uncertain significance	3) Uncertain significance
Ethambutol	ubiA	ubiA_p.Met180Ile	missense_variant	1.01404	0.134	0.791611	0.669	0.810141	0.349668	1	10	7	3	25949	6285	0.7	0.3	0.80502	0.00111252	0.999884	0.347547	0.93326	0.0667395	0.652453	0.800652	0.809332	0.000447406	0.00229087	0.999662	0.999976	Uncertain	1.02106	0.012	0.118373	0.906	1	0.0748188	1	16	11	5	35013	9118	0.6875	0.3125	0.793388	0.00120495	0.999857	0.413379	0.88983	0.11017	0.586621	0.78958	0.797157	0.000601656	0.00215497	0.999667	0.999954	Uncertain	3) Uncertain significance	Both Uncertain	3) Uncertain significance	3) Uncertain significance	3) Uncertain significance	3) Uncertain significance
Ethambutol	ubiA	ubiA_p.Ala35Thr	missense_variant	1.04737	0.004	0.0469179	0.975	1	0.0118897	0.240407	4	4	0	25952	6288	1	0	0.804963	0.000635728	1	0.397635	1	0	0.602365	0.800595	0.809276	0.000173241	0.00162691	0.999858	1	Uncertain	1.02106	0.005	0.0561776	0.67	0.825794	0.0280253	0.491732	5	4	1	35017	9125	0.8	0.2	0.793281	0.000438164	0.999971	0.283582	0.994949	0.00505076	0.716418	0.789473	0.79705	0.000119397	0.00112149	0.999841	0.999999	Uncertain	3) Uncertain significance	Both Uncertain	3) Uncertain significance	3) Uncertain significance	3) Uncertain significance	3) Uncertain significance
Ethambutol	ubiA	ubiA_p.Ala38Ser	missense_variant	1.03975	0	0	0.564	0.713375	0.06804	0.903905	4	4	0	25952	6288	1	0	0.804963	0.000635728	1	0.397635	1	0	0.602365	0.800595	0.809276	0.000173241	0.00162691	0.999858	1	Uncertain	1.02086	0.02	0.181308	0.723	0.878101	0.0423583	0.658395	6	5	1	35017	9124	0.833333	0.166667	0.793299	0.000547705	0.999971	0.358765	0.995789	0.00421074	0.641235	0.789491	0.797068	0.000177862	0.00127769	0.999841	0.999999	Uncertain	3) Uncertain significance	Both Uncertain	3) Uncertain significance	3) Uncertain significance	3) Uncertain significance	3) Uncertain significance
Ethambutol	ubiA	ubiA_p.Leu158Val	missense_variant	1.03651	0.04	0.315325	0.96	1	0.023702	0.417506	2	2	0	25952	6290	1	0	0.804913	0.000317864	1	0.158114	1	0	0.841886	0.800545	0.809226	3.84971e-05	0.00114776	0.999858	1	Uncertain	1.02077	0.044	0.334308	0.956	1	0.0351529	0.564817	2	2	0	35018	9127	1	0	0.79325	0.000219082	1	0.158114	1	0	0.841886	0.789441	0.797019	2.6533e-05	0.000791173	0.999895	1	Uncertain	3) Uncertain significance	Both Uncertain	3) Uncertain significance	3) Uncertain significance	3) Uncertain significance	3) Uncertain significance
Ethambutol	ubiA	ubiA_c.783C>T	synonymous_variant	0.969324	0.123	0.83629	0.821	0.914368	0.651273	1	29	1	28	25887	6278	0.0344828	0.965517	0.804819	0.000159261	0.99892	0.000872647	0.177644	0.822356	0.999127	0.800445	0.809138	4.03213e-06	0.000887023	0.998439	0.999282	Uncertain	1.02075	0.067	0.525829	0.8	0.911284	0.27418	0.901169	34	3	31	34928	9107	0.0882353	0.911765	0.793187	0.000329308	0.999113	0.0185795	0.236775	0.763225	0.98142	0.789374	0.796962	6.79165e-05	0.000962074	0.998742	0.999397	Uncertain	3) Uncertain significance	Both Uncertain	3) Uncertain significance	4) Not assoc w R - Interim	3) Uncertain significance	4) Not assoc w R - Interim
Ethambutol	embB	embB_p.Phe323Leu	missense_variant	0.996284	0.648	0.837831	0	0	0.677731	1	3	1	2	25950	6291	0.333333	0.666667	0.804876	0.000158932	0.999923	0.00840376	0.905701	0.0942993	0.991596	0.800507	0.809189	4.0238e-06	0.000885191	0.999722	0.999991	Uncertain	1.02065	0.009	0.0925442	0.636	0.794318	0.13625	1	4	2	2	35016	9127	0.5	0.5	0.79324	0.000219082	0.999943	0.067586	0.932414	0.067586	0.932414	0.789432	0.79701	2.6533e-05	0.000791173	0.999794	0.999993	Uncertain	3) Uncertain significance	Both Uncertain	3) Uncertain significance	3) Uncertain significance	3) Uncertain significance	3) Uncertain significance
Ethambutol	embB	embB_p.Val618Met	missense_variant	1.05585	0	0	0.919	1	0.0246599	0.429589	13	1	12	25940	6291	0.0769231	0.923077	0.804815	0.000158932	0.999538	0.00194563	0.360297	0.639703	0.998054	0.800445	0.80913	4.0238e-06	0.000885191	0.999192	0.999761	Uncertain	1.02065	0.017	0.159068	0.878	0.989919	0.281609	1	16	1	15	35003	9128	0.0625	0.9375	0.793161	0.000109541	0.999572	0.00158111	0.302321	0.697679	0.998419	0.789352	0.796932	2.77333e-06	0.000610171	0.999294	0.99976	Uncertain	3) Uncertain significance	Both Uncertain	3) Uncertain significance	3) Uncertain significance	3) Uncertain significance	3) Uncertain significance
Ethambutol	embC	embC_c.2904G>A	synonymous_variant	0.98396	0.661	0.83629	0.304	0.466526	0.769415	1	2	0	2	25913	6279	0	1	0.804952	0	0.999923	0	0.841886	0.158114	1	0.80058	0.809268	0	0.000587322	0.999721	0.999991	Uncertain	1.0206	0.009	0.110457	0.961	1	0.0424828	0.842644	3	1	2	34957	9109	0.333333	0.666667	0.793287	0.000109769	0.999943	0.00840376	0.905701	0.0942993	0.991596	0.789476	0.79706	2.77912e-06	0.000611443	0.999793	0.999993	Uncertain	3) Uncertain significance	Both Uncertain	3) Uncertain significance	4) Not assoc w R - Interim	3) Uncertain significance	4) Not assoc w R - Interim
Ethambutol	ubiA	ubiA_p.Gly41Arg	missense_variant	1.02051	0.165	0.837831	0.119	0.213234	0.280677	1	1	1	0	25952	6291	1	0	0.804888	0.000158932	1	0.025	1	0	0.975	0.800519	0.809201	4.0238e-06	0.000885191	0.999858	1	Uncertain	1.02055	0.007	0.0751661	0.87	0.983184	0.0525455	0.78586	3	3	0	35018	9126	1	0	0.793267	0.000328623	1	0.292402	1	0	0.707598	0.789459	0.797037	6.77751e-05	0.000960073	0.999895	1	Uncertain	3) Uncertain significance	Both Uncertain	3) Uncertain significance	3) Uncertain significance	3) Uncertain significance	3) Uncertain significance
Ethambutol	embC	embC_c.-1901G>T	upstream_gene_variant	1.02746	0.031	0.27877	0.878	0.986024	1	1	13	3	10	25942	6289	0.230769	0.769231	0.804877	0.000476796	0.999615	0.0503811	0.538132	0.461868	0.949619	0.800508	0.809192	9.83376e-05	0.00139276	0.999291	0.999815	Uncertain	1.02045	0.022	0.19459	0.909	1	0.338847	1	22	7	15	35003	9122	0.318182	0.681818	0.793269	0.000766787	0.999572	0.138647	0.548724	0.451276	0.861353	0.78946	0.79704	0.000308342	0.00157923	0.999294	0.99976	Uncertain	3) Uncertain significance	Both Uncertain	3) Uncertain significance	3) Uncertain significance	3) Uncertain significance	3) Uncertain significance
Ethambutol	embC	embC_c.-1520C>A	upstream_gene_variant	1.05629	0.008	0.084821	0.876	0.985145	1	1	75	4	71	25881	6288	0.0533333	0.946667	0.804532	0.000635728	0.997264	0.0147208	0.130961	0.869039	0.985279	0.800156	0.808854	0.000173241	0.00162691	0.99655	0.997863	Uncertain	1.02035	0.013	0.126946	0.965	1	0.808497	1	80	4	76	34942	9125	0.05	0.95	0.792929	0.000438164	0.99783	0.0137894	0.123099	0.876901	0.986211	0.789115	0.796704	0.000119397	0.00112149	0.997284	0.99829	Uncertain	3) Uncertain significance	Both Uncertain	5) Not assoc w R	4) Not assoc w R - Interim	3) Uncertain significance	3) Uncertain significance
Ethambutol	embB	embB_c.48T>A	synonymous_variant	1.03191	0.006	0.0836371	0.467	0.608526	0.17328	1	3	3	0	25915	6276	1	0	0.805039	0.000477783	1	0.292402	1	0	0.707598	0.800668	0.809354	9.85412e-05	0.00139564	0.999858	1	Uncertain	1.02034	0.008	0.100267	0.9	0.989474	0.0785853	0.901169	3	3	0	34959	9107	1	0	0.793333	0.000329308	1	0.292402	1	0	0.707598	0.789522	0.797105	6.79165e-05	0.000962074	0.999894	1	Uncertain	3) Uncertain significance	Both Uncertain	3) Uncertain significance	4) Not assoc w R - Interim	3) Uncertain significance	4) Not assoc w R - Interim
Ethambutol	ubiA	ubiA_p.Ala249Thr	missense_variant	1.02164	0.058	0.426739	0.802	0.933488	0.107702	1	25	18	7	25945	6274	0.72	0.28	0.80527	0.00286078	0.99973	0.506123	0.879283	0.120717	0.493877	0.800903	0.809582	0.00169633	0.0045175	0.999444	0.999892	Uncertain	1.02027	0.03	0.253779	0.908	1	0.32655	1	57	40	17	35001	9089	0.701754	0.298246	0.793853	0.00438164	0.999515	0.565974	0.815712	0.184288	0.434026	0.790047	0.797621	0.0031321	0.00596182	0.999223	0.999717	Uncertain	3) Uncertain significance	Both Uncertain	3) Uncertain significance	3) Uncertain significance	3) Uncertain significance	3) Uncertain significance
Ethambutol	ubiA	ubiA_p.Gly165Ser	missense_variant	1.03156	0.171	0.837831	0.375	0.531834	0.0786068	0.978675	4	3	1	25951	6289	0.75	0.25	0.804932	0.000476796	0.999961	0.19412	0.993691	0.00630946	0.80588	0.800563	0.809245	9.83376e-05	0.00139276	0.999785	0.999999	Uncertain	1.02011	0.026	0.222529	0.821	0.943194	0.11458	1	4	3	1	35017	9126	0.75	0.25	0.793263	0.000328623	0.999971	0.19412	0.993691	0.00630946	0.80588	0.789454	0.797033	6.77751e-05	0.000960073	0.999841	0.999999	Uncertain	3) Uncertain significance	Both Uncertain	3) Uncertain significance	3) Uncertain significance	3) Uncertain significance	3) Uncertain significance
Ethambutol	embA	embA_c.906G>A	synonymous_variant	1.06859	0	0	0.962	1	0.00387067	0.131874	15	15	0	25915	6264	1	0	0.805339	0.00238892	1	0.781981	1	0	0.218019	0.80097	0.809653	0.00133766	0.0039371	0.999858	1	Uncertain	1.0201	0.016	0.180316	0.908	0.995359	0.0283717	0.63348	19	15	4	34955	9095	0.789474	0.210526	0.79353	0.00164654	0.999886	0.544347	0.939475	0.0605245	0.455653	0.789719	0.797302	0.000921841	0.00271427	0.999707	0.999969	Uncertain	3) Uncertain significance	Both Uncertain	3) Uncertain significance	4) Not assoc w R - Interim	3) Uncertain significance	4) Not assoc w R - Interim
Ethambutol	embB	embB_p.Asp354Gly	missense_variant																													1.02007	0.025	0.218468	0.953	1	0.0320109	0.526156	2	1	1	35017	9128	0.5	0.5	0.793227	0.000109541	0.999971	0.0125791	0.987421	0.0125791	0.987421	0.789418	0.796997	2.77333e-06	0.000610171	0.999841	0.999999	Uncertain	3) Uncertain significance	ALL Evidence Only	3) Uncertain significance	3) Uncertain significance	3) Uncertain significance	3) Uncertain significance
Ethambutol	embB	embB_p.Val593Met	missense_variant	1.02765	0.039	0.312515	0.291	0.483606	0.0118223	0.240407	2	1	1	25951	6291	0.5	0.5	0.804882	0.000158932	0.999961	0.0125791	0.987421	0.0125791	0.987421	0.800513	0.809195	4.0238e-06	0.000885191	0.999785	0.999999	Uncertain	1.02007	0.049	0.358266	0.951	1	0.0163371	0.320029	2	1	1	35017	9128	0.5	0.5	0.793227	0.000109541	0.999971	0.0125791	0.987421	0.0125791	0.987421	0.789418	0.796997	2.77333e-06	0.000610171	0.999841	0.999999	Uncertain	3) Uncertain significance	Both Uncertain	3) Uncertain significance	3) Uncertain significance	3) Uncertain significance	3) Uncertain significance
Ethambutol	embC	embC_p.Leu251Arg	missense_variant	1.03486	0.002	0.0251606	0.634	0.779419	0.0255863	0.437728	5	1	4	25948	6291	0.2	0.8	0.804864	0.000158932	0.999846	0.00505076	0.716418	0.283582	0.994949	0.800495	0.809178	4.0238e-06	0.000885191	0.999605	0.999958	Uncertain	1.02001	0.012	0.118373	0.668	0.823678	0.0656081	0.915313	5	1	4	35014	9128	0.2	0.8	0.793213	0.000109541	0.999886	0.00505076	0.716418	0.283582	0.994949	0.789404	0.796983	2.77333e-06	0.000610171	0.999708	0.999969	Uncertain	3) Uncertain significance	Both Uncertain	3) Uncertain significance	3) Uncertain significance	3) Uncertain significance	3) Uncertain significance
Ethambutol	ubiA	ubiA_p.Ile179Met	missense_variant	1.03548	0.067	0.472895	0.932	1	0.020686	0.36986	1	1	0	25952	6291	1	0	0.804888	0.000158932	1	0.025	1	0	0.975	0.800519	0.809201	4.0238e-06	0.000885191	0.999858	1	Uncertain	1.02	0.072	0.475102	0.928	1	0.0169736	0.330236	1	1	0	35018	9128	1	0	0.793232	0.000109541	1	0.025	1	0	0.975	0.789423	0.797001	2.77333e-06	0.000610171	0.999895	1	Uncertain	3) Uncertain significance	Both Uncertain	3) Uncertain significance	3) Uncertain significance	3) Uncertain significance	3) Uncertain significance
Ethambutol	embB	embB_p.Phe320Cys	missense_variant	1.02904	0.091	0.589195	0.909	1	0.0541427	0.789577	1	1	0	25952	6291	1	0	0.804888	0.000158932	1	0.025	1	0	0.975	0.800519	0.809201	4.0238e-06	0.000885191	0.999858	1	Uncertain	1.01989	0	0	1	1	0.0219863	0.41369	1	1	0	35018	9128	1	0	0.793232	0.000109541	1	0.025	1	0	0.975	0.789423	0.797001	2.77333e-06	0.000610171	0.999895	1	Uncertain	3) Uncertain significance	Both Uncertain	3) Uncertain significance	3) Uncertain significance	3) Uncertain significance	3) Uncertain significance
Ethambutol	embB	embB_p.Ile489Thr	missense_variant	1.02847	0.014	0.139311	0.907	1	0.310711	1	12	2	10	25942	6290	0.166667	0.833333	0.804852	0.000317864	0.999615	0.0208625	0.484138	0.515862	0.979137	0.800483	0.809167	3.84971e-05	0.00114776	0.999291	0.999815	Uncertain	1.01982	0.026	0.222529	0.914	1	0.127903	1	14	3	11	35007	9126	0.214286	0.785714	0.793216	0.000328623	0.999686	0.0465793	0.507976	0.492024	0.953421	0.789407	0.796986	6.77751e-05	0.000960073	0.999438	0.999843	Uncertain	3) Uncertain significance	Both Uncertain	3) Uncertain significance	3) Uncertain significance	3) Uncertain significance	3) Uncertain significance
Ethambutol	embC	embC_c.885C>T	synonymous_variant	1.02822	0.032	0.347874	0.333	0.476285	0.0122701	0.351297	2	1	1	25914	6278	0.5	0.5	0.804983	0.000159261	0.999961	0.0125791	0.987421	0.0125791	0.987421	0.800611	0.809299	4.03213e-06	0.000887023	0.999785	0.999999	Uncertain	1.01981	0.046	0.403085	0.954	1	0.0197699	0.475176	2	1	1	34958	9109	0.5	0.5	0.793292	0.000109769	0.999971	0.0125791	0.987421	0.0125791	0.987421	0.789481	0.797065	2.77912e-06	0.000611443	0.999841	0.999999	Uncertain	3) Uncertain significance	Both Uncertain	3) Uncertain significance	4) Not assoc w R - Interim	3) Uncertain significance	4) Not assoc w R - Interim
Ethambutol	embC	embC_c.2475C>T	synonymous_variant																													1.01972	0.041	0.377675	0.959	1	0.015105	0.390627	2	1	1	34958	9109	0.5	0.5	0.793292	0.000109769	0.999971	0.0125791	0.987421	0.0125791	0.987421	0.789481	0.797065	2.77912e-06	0.000611443	0.999841	0.999999	Uncertain	3) Uncertain significance	ALL Evidence Only	3) Uncertain significance	4) Not assoc w R - Interim	3) Uncertain significance	4) Not assoc w R - Interim
Ethambutol	embB	embB_p.Asp328Val	missense_variant	1.03388	0.037	0.305565	0.877	0.985357	0.0254938	0.437728	2	2	0	25952	6290	1	0	0.804913	0.000317864	1	0.158114	1	0	0.841886	0.800545	0.809226	3.84971e-05	0.00114776	0.999858	1	Uncertain	1.01969	0.049	0.358266	0.945	1	0.0212161	0.401841	2	2	0	35018	9127	1	0	0.79325	0.000219082	1	0.158114	1	0	0.841886	0.789441	0.797019	2.6533e-05	0.000791173	0.999895	1	Uncertain	3) Uncertain significance	Both Uncertain	3) Uncertain significance	3) Uncertain significance	3) Uncertain significance	3) Uncertain significance
Ethambutol	embA	embA_p.Leu373Pro	missense_variant	1.02533	0.028	0.256543	0.894	0.997533	0.754424	1	32	3	29	25923	6289	0.09375	0.90625	0.804762	0.000476796	0.998883	0.0197672	0.250227	0.749773	0.980233	0.800391	0.809079	9.83376e-05	0.00139276	0.998396	0.999252	Uncertain	1.01968	0.034	0.28188	0.906	1	0.190991	1	39	6	33	34985	9123	0.153846	0.846154	0.793167	0.000657246	0.999058	0.0586243	0.30528	0.69472	0.941376	0.789356	0.796939	0.000241235	0.00143	0.998677	0.999351	Uncertain	3) Uncertain significance	Both Uncertain	3) Uncertain significance	3) Uncertain significance	3) Uncertain significance	3) Uncertain significance
Ethambutol	embC	embC_p.Ile10Thr	missense_variant	0.9897	0.796	0.837831	0.003	0.00594612	0.710007	1	1	0	1	25951	6292	0	1	0.804857	0	0.999961	0	0.975	0.025	1	0.800488	0.809171	0	0.000586109	0.999785	0.999999	Uncertain	1.01961	0.037	0.295797	0.963	1	0.0395009	0.624158	2	1	1	35017	9128	0.5	0.5	0.793227	0.000109541	0.999971	0.0125791	0.987421	0.0125791	0.987421	0.789418	0.796997	2.77333e-06	0.000610171	0.999841	0.999999	Uncertain	3) Uncertain significance	Both Uncertain	3) Uncertain significance	3) Uncertain significance	3) Uncertain significance	3) Uncertain significance
Ethambutol	embB	embB_p.Met306Thr	missense_variant	1.00937	0.162	0.837831	0.588	0.730637	0.901658	1	1	1	0	25952	6291	1	0	0.804888	0.000158932	1	0.025	1	0	0.975	0.800519	0.809201	4.0238e-06	0.000885191	0.999858	1	Uncertain	1.01955	0.028	0.238246	0.636	0.794318	0.0305686	0.51673	4	3	1	35017	9126	0.75	0.25	0.793263	0.000328623	0.999971	0.19412	0.993691	0.00630946	0.80588	0.789454	0.797033	6.77751e-05	0.000960073	0.999841	0.999999	Uncertain	3) Uncertain significance	Both Uncertain	3) Uncertain significance	3) Uncertain significance	3) Uncertain significance	3) Uncertain significance
Ethambutol	embB	embB_p.Ser856Arg	missense_variant	1.03743	0.006	0.0653274	0.542	0.695548	0.0119294	0.240407	4	1	3	25949	6291	0.25	0.75	0.80487	0.000158932	0.999884	0.00630946	0.80588	0.19412	0.993691	0.800501	0.809184	4.0238e-06	0.000885191	0.999662	0.999976	Uncertain	1.01945	0.007	0.0751661	0.607	0.766654	0.0485925	0.739226	4	1	3	35015	9128	0.25	0.75	0.793217	0.000109541	0.999914	0.00630946	0.80588	0.19412	0.993691	0.789409	0.796988	2.77333e-06	0.000610171	0.99975	0.999982	Uncertain	3) Uncertain significance	Both Uncertain	3) Uncertain significance	3) Uncertain significance	3) Uncertain significance	3) Uncertain significance
Ethambutol	ubiA	ubiA_p.Phe238Val	missense_variant																													1.01937	0	0	1	1	0.0141524	0.290933	1	1	0	35018	9128	1	0	0.793232	0.000109541	1	0.025	1	0	0.975	0.789423	0.797001	2.77333e-06	0.000610171	0.999895	1	Uncertain	3) Uncertain significance	ALL Evidence Only	3) Uncertain significance	3) Uncertain significance	3) Uncertain significance	3) Uncertain significance
Ethambutol	embB	embB_p.Gln853His	missense_variant	1.02077	0.181	0.837831	0.003	0.00594612	0.283773	1	1	1	0	25952	6291	1	0	0.804888	0.000158932	1	0.025	1	0	0.975	0.800519	0.809201	4.0238e-06	0.000885191	0.999858	1	Uncertain	1.01932	0.039	0.305903	0.961	1	0.0518802	0.780933	2	2	0	35018	9127	1	0	0.79325	0.000219082	1	0.158114	1	0	0.841886	0.789441	0.797019	2.6533e-05	0.000791173	0.999895	1	Uncertain	3) Uncertain significance	Both Uncertain	3) Uncertain significance	3) Uncertain significance	3) Uncertain significance	3) Uncertain significance
Ethambutol	embC	embC_c.3042C>T	synonymous_variant																													1.0193	0	0	1	1	0.0134519	0.368888	1	1	0	34959	9109	1	0	0.793297	0.000109769	1	0.025	1	0	0.975	0.789485	0.797069	2.77912e-06	0.000611443	0.999894	1	Uncertain	3) Uncertain significance	ALL Evidence Only	3) Uncertain significance	4) Not assoc w R - Interim	3) Uncertain significance	4) Not assoc w R - Interim
Ethambutol	embA	embA_p.Gly134Arg	missense_variant	1.02815	0.032	0.283562	0.338	0.493484	0.00589498	0.134791	2	1	1	25951	6291	0.5	0.5	0.804882	0.000158932	0.999961	0.0125791	0.987421	0.0125791	0.987421	0.800513	0.809195	4.0238e-06	0.000885191	0.999785	0.999999	Uncertain	1.01912	0.046	0.340611	0.954	1	0.0124403	0.265518	2	1	1	35017	9128	0.5	0.5	0.793227	0.000109541	0.999971	0.0125791	0.987421	0.0125791	0.987421	0.789418	0.796997	2.77333e-06	0.000610171	0.999841	0.999999	Uncertain	3) Uncertain significance	Both Uncertain	3) Uncertain significance	3) Uncertain significance	3) Uncertain significance	3) Uncertain significance
Ethambutol	embC	embC_p.Val608Leu	missense_variant	1.02676	0.006	0.0653274	0.638	0.783543	0.0844508	1	5	1	4	25948	6291	0.2	0.8	0.804864	0.000158932	0.999846	0.00505076	0.716418	0.283582	0.994949	0.800495	0.809178	4.0238e-06	0.000885191	0.999605	0.999958	Uncertain	1.01907	0.005	0.0561776	0.652	0.808058	0.103636	1	5	1	4	35014	9128	0.2	0.8	0.793213	0.000109541	0.999886	0.00505076	0.716418	0.283582	0.994949	0.789404	0.796983	2.77333e-06	0.000610171	0.999708	0.999969	Uncertain	3) Uncertain significance	Both Uncertain	3) Uncertain significance	3) Uncertain significance	3) Uncertain significance	3) Uncertain significance
Ethambutol	embB	embB_p.Pro92Ser	missense_variant	1.03297	0.191	0.837831	0.53	0.685218	0.234081	1	2	1	1	25951	6291	0.5	0.5	0.804882	0.000158932	0.999961	0.0125791	0.987421	0.0125791	0.987421	0.800513	0.809195	4.0238e-06	0.000885191	0.999785	0.999999	Uncertain	1.01906	0.099	0.618219	0.758	0.90885	0.243403	1	2	1	1	35017	9128	0.5	0.5	0.793227	0.000109541	0.999971	0.0125791	0.987421	0.0125791	0.987421	0.789418	0.796997	2.77333e-06	0.000610171	0.999841	0.999999	Uncertain	3) Uncertain significance	Both Uncertain	3) Uncertain significance	3) Uncertain significance	3) Uncertain significance	3) Uncertain significance
Ethambutol	embA	embA_c.3249C>A	synonymous_variant	0.99413	0.79	0.83629	0	0	0.868452	1	1	0	1	25914	6279	0	1	0.804958	0	0.999961	0	0.975	0.025	1	0.800586	0.809274	0	0.000587322	0.999785	0.999999	Uncertain	1.01903	0.031	0.316583	0.84	0.938984	0.219959	0.901169	2	1	1	34958	9109	0.5	0.5	0.793292	0.000109769	0.999971	0.0125791	0.987421	0.0125791	0.987421	0.789481	0.797065	2.77912e-06	0.000611443	0.999841	0.999999	Uncertain	3) Uncertain significance	Both Uncertain	3) Uncertain significance	4) Not assoc w R - Interim	3) Uncertain significance	4) Not assoc w R - Interim
Ethambutol	embB	embB_c.240C>A	synonymous_variant	1.03026	0.037	0.372913	0.448	0.591346	0.12381	1	2	2	0	25915	6277	1	0	0.805014	0.000318522	1	0.158114	1	0	0.841886	0.800643	0.809329	3.85768e-05	0.00115013	0.999858	1	Uncertain	1.01902	0.042	0.380947	0.958	1	0.0607973	0.901169	2	2	0	34959	9108	1	0	0.793315	0.000219539	1	0.158114	1	0	0.841886	0.789503	0.797087	2.65883e-05	0.000792823	0.999894	1	Uncertain	3) Uncertain significance	Both Uncertain	3) Uncertain significance	4) Not assoc w R - Interim	3) Uncertain significance	4) Not assoc w R - Interim
Ethambutol	ubiA	ubiA_p.Cys232Gly	missense_variant	1.03995	0.001	0.0135642	0.565	0.713375	0.0602249	0.837514	4	4	0	25952	6288	1	0	0.804963	0.000635728	1	0.397635	1	0	0.602365	0.800595	0.809276	0.000173241	0.00162691	0.999858	1	Uncertain	1.01897	0.014	0.134455	0.833	0.953592	0.150133	1	8	7	1	35017	9122	0.875	0.125	0.793335	0.000766787	0.999971	0.47349	0.99684	0.00315972	0.52651	0.789527	0.797104	0.000308342	0.00157923	0.999841	0.999999	Uncertain	3) Uncertain significance	Both Uncertain	3) Uncertain significance	3) Uncertain significance	3) Uncertain significance	3) Uncertain significance
Ethambutol	embB	embB_c.2487T>G	synonymous_variant	0.969767	0.114	0.83629	0.862	0.950234	0.480946	1	21	3	18	25897	6276	0.142857	0.857143	0.80493	0.000477783	0.999305	0.030489	0.363424	0.636576	0.969511	0.800557	0.809247	9.85412e-05	0.00139564	0.998902	0.999588	Uncertain	1.01896	0.044	0.392207	0.825	0.925468	0.308074	0.901169	27	5	22	34937	9105	0.185185	0.814815	0.793266	0.000548847	0.999371	0.063	0.38083	0.61917	0.937	0.789453	0.79704	0.000178233	0.00128036	0.999047	0.999606	Uncertain	3) Uncertain significance	Both Uncertain	3) Uncertain significance	4) Not assoc w R - Interim	3) Uncertain significance	4) Not assoc w R - Interim
Ethambutol	ubiA	ubiA_c.807C>T	synonymous_variant	1.02921	0.031	0.339136	0.312	0.466526	0.00906597	0.26948	2	1	1	25914	6278	0.5	0.5	0.804983	0.000159261	0.999961	0.0125791	0.987421	0.0125791	0.987421	0.800611	0.809299	4.03213e-06	0.000887023	0.999785	0.999999	Uncertain	1.01876	0.013	0.151034	0.495	0.632475	0.0434282	0.853115	3	1	2	34957	9109	0.333333	0.666667	0.793287	0.000109769	0.999943	0.00840376	0.905701	0.0942993	0.991596	0.789476	0.79706	2.77912e-06	0.000611443	0.999793	0.999993	Uncertain	3) Uncertain significance	Both Uncertain	3) Uncertain significance	4) Not assoc w R - Interim	3) Uncertain significance	4) Not assoc w R - Interim
Ethambutol	ubiA	ubiA_p.Val49Ile	missense_variant	1.04347	0.194	0.837831	0.789	0.924116	1	1	76	4	72	25880	6288	0.0526316	0.947368	0.804526	0.000635728	0.997226	0.0145246	0.129309	0.870691	0.985475	0.80015	0.808848	0.000173241	0.00162691	0.996507	0.997829	Uncertain	1.01873	0.034	0.28188	0.952	1	0.898028	1	81	4	77	34941	9125	0.0493827	0.950617	0.792924	0.000438164	0.997801	0.0136171	0.121638	0.878362	0.986383	0.78911	0.7967	0.000119397	0.00112149	0.997253	0.998264	Uncertain	3) Uncertain significance	Both Uncertain	5) Not assoc w R	4) Not assoc w R - Interim	3) Uncertain significance	3) Uncertain significance
Ethambutol	embB	embB_p.Pro214Ala	missense_variant	1.02598	0.032	0.283562	0.302	0.4856	0.0183823	0.338862	2	1	1	25951	6291	0.5	0.5	0.804882	0.000158932	0.999961	0.0125791	0.987421	0.0125791	0.987421	0.800513	0.809195	4.0238e-06	0.000885191	0.999785	0.999999	Uncertain	1.01873	0.044	0.334308	0.956	1	0.0223942	0.415893	2	1	1	35017	9128	0.5	0.5	0.793227	0.000109541	0.999971	0.0125791	0.987421	0.0125791	0.987421	0.789418	0.796997	2.77333e-06	0.000610171	0.999841	0.999999	Uncertain	3) Uncertain significance	Both Uncertain	3) Uncertain significance	3) Uncertain significance	3) Uncertain significance	3) Uncertain significance
Ethambutol	ubiA	ubiA_p.Leu33Val	missense_variant	1.026	0.209	0.837831	0.791	0.926012	0.0803246	0.984598	1	1	0	25952	6291	1	0	0.804888	0.000158932	1	0.025	1	0	0.975	0.800519	0.809201	4.0238e-06	0.000885191	0.999858	1	Uncertain	1.01872	0.051	0.366444	0.948	1	0.0689946	0.957886	2	2	0	35018	9127	1	0	0.79325	0.000219082	1	0.158114	1	0	0.841886	0.789441	0.797019	2.6533e-05	0.000791173	0.999895	1	Uncertain	3) Uncertain significance	Both Uncertain	3) Uncertain significance	3) Uncertain significance	3) Uncertain significance	3) Uncertain significance
Ethambutol	embC	embC_c.-209C>G	upstream_gene_variant	1.01594	0.112	0.681544	0.888	0.992206	0.783318	1	1	1	0	25952	6291	1	0	0.804888	0.000158932	1	0.025	1	0	0.975	0.800519	0.809201	4.0238e-06	0.000885191	0.999858	1	Uncertain	1.01855	0.081	0.526138	0.91	1	0.160888	1	1	1	0	35018	9128	1	0	0.793232	0.000109541	1	0.025	1	0	0.975	0.789423	0.797001	2.77333e-06	0.000610171	0.999895	1	Uncertain	3) Uncertain significance	Both Uncertain	3) Uncertain significance	3) Uncertain significance	3) Uncertain significance	3) Uncertain significance
Ethambutol	ubiA	ubiA_p.Leu224Phe	missense_variant	1.03164	0.04	0.315325	0.694	0.834174	0.0990196	1	2	2	0	25952	6290	1	0	0.804913	0.000317864	1	0.158114	1	0	0.841886	0.800545	0.809226	3.84971e-05	0.00114776	0.999858	1	Uncertain	1.01854	0.038	0.300489	0.959	1	0.0919743	1	2	2	0	35018	9127	1	0	0.79325	0.000219082	1	0.158114	1	0	0.841886	0.789441	0.797019	2.6533e-05	0.000791173	0.999895	1	Uncertain	3) Uncertain significance	Both Uncertain	3) Uncertain significance	3) Uncertain significance	3) Uncertain significance	3) Uncertain significance
Ethambutol	embC	embC_c.-208C>T	upstream_gene_variant	1.02752	0.014	0.139311	0.918	1	0.277188	1	24	1	23	25929	6291	0.0416667	0.958333	0.804749	0.000158932	0.999114	0.00105435	0.211202	0.788798	0.998946	0.800377	0.809065	4.0238e-06	0.000885191	0.99867	0.999438	Uncertain	1.01841	0.033	0.275948	0.893	1	0.161922	1	28	2	26	34992	9127	0.0714286	0.928571	0.793128	0.000219082	0.999258	0.0087705	0.235035	0.764965	0.99123	0.789317	0.796899	2.6533e-05	0.000791173	0.998912	0.999515	Uncertain	3) Uncertain significance	Both Uncertain	3) Uncertain significance	3) Uncertain significance	3) Uncertain significance	3) Uncertain significance
Ethambutol	embB	embB_p.Gln63Lys	missense_variant	1.04001	0.064	0.457035	0.807	0.935623	0.217927	1	3	3	0	25952	6289	1	0	0.804938	0.000476796	1	0.292402	1	0	0.707598	0.80057	0.809251	9.83376e-05	0.00139276	0.999858	1	Uncertain	1.01809	0.066	0.444583	0.836	0.955522	0.227983	1	3	3	0	35018	9126	1	0	0.793267	0.000328623	1	0.292402	1	0	0.707598	0.789459	0.797037	6.77751e-05	0.000960073	0.999895	1	Uncertain	3) Uncertain significance	Both Uncertain	3) Uncertain significance	3) Uncertain significance	3) Uncertain significance	3) Uncertain significance
Ethambutol	embA	embA_p.Val391Leu	missense_variant	0.987558	0.801	0.837831	0	0	0.759522	1	1	0	1	25951	6292	0	1	0.804857	0	0.999961	0	0.975	0.025	1	0.800488	0.809171	0	0.000586109	0.999785	0.999999	Uncertain	1.01808	0.023	0.202818	0.736	0.889435	0.150145	1	6	1	5	35013	9128	0.166667	0.833333	0.793208	0.000109541	0.999857	0.00421074	0.641235	0.358765	0.995789	0.789399	0.796978	2.77333e-06	0.000610171	0.999667	0.999954	Uncertain	3) Uncertain significance	Both Uncertain	3) Uncertain significance	3) Uncertain significance	3) Uncertain significance	3) Uncertain significance
Ethambutol	embC	embC_c.-1826G>C	upstream_gene_variant	0.962236	0.119	0.715178	0.577	0.725508	0.233206	1	30	29	1	25951	6263	0.966667	0.0333333	0.805581	0.00460903	0.999961	0.827831	0.999156	0.000843571	0.172169	0.801217	0.809891	0.00308885	0.00661268	0.999785	0.999999	Uncertain	1.01805	0.063	0.429344	0.86	0.975673	1	1	35	34	1	35017	9095	0.971429	0.0285714	0.79382	0.00372439	0.999971	0.850828	0.999277	0.000723104	0.149172	0.790014	0.797588	0.00258059	0.00520062	0.999841	0.999999	Uncertain	3) Uncertain significance	Both Uncertain	3) Uncertain significance	3) Uncertain significance	3) Uncertain significance	3) Uncertain significance
Ethambutol	embA	embA_c.2031A>G	synonymous_variant	1.02122	0.256	0.83629	0.475	0.615932	0.8259	1	4	4	0	25915	6275	1	0	0.805064	0.000637044	1	0.397635	1	0	0.602365	0.800693	0.809379	0.000173599	0.00163028	0.999858	1	Uncertain	1.0179	0.102	0.710222	0.625	0.770262	0.182365	0.901169	4	4	0	34959	9106	1	0	0.793351	0.000439078	1	0.397635	1	0	0.602365	0.78954	0.797123	0.000119647	0.00112383	0.999894	1	Uncertain	3) Uncertain significance	Both Uncertain	3) Uncertain significance	4) Not assoc w R - Interim	3) Uncertain significance	4) Not assoc w R - Interim
Ethambutol	embB	embB_p.Ala1073Asp	missense_variant	0.961126	0.032	0.283562	0.968	1	0.454367	1	14	0	14	25938	6292	0	1	0.804778	0	0.999461	0	0.231636	0.768364	1	0.800408	0.809093	0	0.000586109	0.999095	0.999705	Uncertain	1.01772	0.048	0.35362	0.869	0.982436	0.453345	1	26	1	25	34993	9128	0.0384615	0.961538	0.793114	0.000109541	0.999286	0.000973288	0.19637	0.80363	0.999027	0.789304	0.796886	2.77333e-06	0.000610171	0.998946	0.999538	Uncertain	3) Uncertain significance	Both Uncertain	3) Uncertain significance	3) Uncertain significance	3) Uncertain significance	3) Uncertain significance
Ethambutol	embC	embC_p.Ala1059Val	missense_variant	1.03613	0	0	1	1	0.00345477	0.0846952	1	1	0	25952	6291	1	0	0.804888	0.000158932	1	0.025	1	0	0.975	0.800519	0.809201	4.0238e-06	0.000885191	0.999858	1	Uncertain	1.0177	0.053	0.378015	0.947	1	0.0223813	0.415893	2	1	1	35017	9128	0.5	0.5	0.793227	0.000109541	0.999971	0.0125791	0.987421	0.0125791	0.987421	0.789418	0.796997	2.77333e-06	0.000610171	0.999841	0.999999	Uncertain	3) Uncertain significance	Both Uncertain	3) Uncertain significance	3) Uncertain significance	3) Uncertain significance	3) Uncertain significance
Ethambutol	embA	embA_c.3033C>T	synonymous_variant																													1.01765	0.032	0.324392	0.968	1	0.0347041	0.73472	2	1	1	34958	9109	0.5	0.5	0.793292	0.000109769	0.999971	0.0125791	0.987421	0.0125791	0.987421	0.789481	0.797065	2.77912e-06	0.000611443	0.999841	0.999999	Uncertain	3) Uncertain significance	ALL Evidence Only	3) Uncertain significance	4) Not assoc w R - Interim	3) Uncertain significance	4) Not assoc w R - Interim
Ethambutol	embC	embC_p.Thr220Ile	missense_variant	1.03264	0.001	0.0135642	0.733	0.86943	0.457205	1	6	1	5	25947	6291	0.166667	0.833333	0.804858	0.000158932	0.999807	0.00421074	0.641235	0.358765	0.995789	0.800489	0.809172	4.0238e-06	0.000885191	0.99955	0.999937	Uncertain	1.01764	0.008	0.0840433	0.743	0.896034	0.357683	1	6	1	5	35013	9128	0.166667	0.833333	0.793208	0.000109541	0.999857	0.00421074	0.641235	0.358765	0.995789	0.789399	0.796978	2.77333e-06	0.000610171	0.999667	0.999954	Uncertain	3) Uncertain significance	Both Uncertain	3) Uncertain significance	3) Uncertain significance	3) Uncertain significance	3) Uncertain significance
Ethambutol	embA	embA_p.Asn722Asp	missense_variant	1.02431	0.009	0.0933846	0.468	0.621271	0.0247492	0.429589	3	2	1	25951	6290	0.666667	0.333333	0.804907	0.000317864	0.999961	0.0942993	0.991596	0.00840376	0.905701	0.800538	0.80922	3.84971e-05	0.00114776	0.999785	0.999999	Uncertain	1.01761	0.01	0.101394	0.492	0.64521	0.0300008	0.51335	3	2	1	35017	9127	0.666667	0.333333	0.793245	0.000219082	0.999971	0.0942993	0.991596	0.00840376	0.905701	0.789436	0.797015	2.6533e-05	0.000791173	0.999841	0.999999	Uncertain	3) Uncertain significance	Both Uncertain	3) Uncertain significance	3) Uncertain significance	3) Uncertain significance	3) Uncertain significance
Ethambutol	ubiA	ubiA_p.Cys232Ser	missense_variant	1.03008	0.036	0.301407	0.443	0.597226	0.136586	1	2	2	0	25952	6290	1	0	0.804913	0.000317864	1	0.158114	1	0	0.841886	0.800545	0.809226	3.84971e-05	0.00114776	0.999858	1	Uncertain	1.01754	0.051	0.366444	0.921	1	0.126643	1	2	2	0	35018	9127	1	0	0.79325	0.000219082	1	0.158114	1	0	0.841886	0.789441	0.797019	2.6533e-05	0.000791173	0.999895	1	Uncertain	3) Uncertain significance	Both Uncertain	3) Uncertain significance	3) Uncertain significance	3) Uncertain significance	3) Uncertain significance
Ethambutol	embB	embB_c.1884C>T	synonymous_variant																													1.0175	0.044	0.392207	0.956	1	0.124973	0.901169	2	2	0	34959	9108	1	0	0.793315	0.000219539	1	0.158114	1	0	0.841886	0.789503	0.797087	2.65883e-05	0.000792823	0.999894	1	Uncertain	3) Uncertain significance	ALL Evidence Only	3) Uncertain significance	4) Not assoc w R - Interim	3) Uncertain significance	4) Not assoc w R - Interim
Ethambutol	ubiA	ubiA_p.Leu31Met	missense_variant	1.02338	0.033	0.286157	0.296	0.4856	0.36289	1	2	2	0	25952	6290	1	0	0.804913	0.000317864	1	0.158114	1	0	0.841886	0.800545	0.809226	3.84971e-05	0.00114776	0.999858	1	Uncertain	1.01747	0.007	0.0751661	0.502	0.653903	0.223426	1	3	3	0	35018	9126	1	0	0.793267	0.000328623	1	0.292402	1	0	0.707598	0.789459	0.797037	6.77751e-05	0.000960073	0.999895	1	Uncertain	3) Uncertain significance	Both Uncertain	3) Uncertain significance	3) Uncertain significance	3) Uncertain significance	3) Uncertain significance
Ethambutol	embA	embA_p.Pro918Ser	missense_variant	1.0331	0.056	0.413277	0.941	1	0.017736	0.332097	1	1	0	25952	6291	1	0	0.804888	0.000158932	1	0.025	1	0	0.975	0.800519	0.809201	4.0238e-06	0.000885191	0.999858	1	Uncertain	1.01732	0.067	0.448207	0.932	1	0.0434944	0.672399	1	1	0	35018	9128	1	0	0.793232	0.000109541	1	0.025	1	0	0.975	0.789423	0.797001	2.77333e-06	0.000610171	0.999895	1	Uncertain	3) Uncertain significance	Both Uncertain	3) Uncertain significance	3) Uncertain significance	3) Uncertain significance	3) Uncertain significance
Ethambutol	embB	embB_c.2367G>A	synonymous_variant	1.02729	0.041	0.39046	0.316	0.466526	0.218101	1	2	2	0	25915	6277	1	0	0.805014	0.000318522	1	0.158114	1	0	0.841886	0.800643	0.809329	3.85768e-05	0.00115013	0.999858	1	Uncertain	1.01731	0.04	0.374299	0.959	1	0.0956867	0.901169	2	2	0	34959	9108	1	0	0.793315	0.000219539	1	0.158114	1	0	0.841886	0.789503	0.797087	2.65883e-05	0.000792823	0.999894	1	Uncertain	3) Uncertain significance	Both Uncertain	3) Uncertain significance	4) Not assoc w R - Interim	3) Uncertain significance	4) Not assoc w R - Interim
Ethambutol	embA	embA_p.Gly5Ser	missense_variant	1.02776	0.021	0.198397	0.852	0.965759	0.0402328	0.625317	11	7	4	25948	6285	0.636364	0.363636	0.805013	0.00111252	0.999846	0.307905	0.890737	0.109263	0.692095	0.800645	0.809327	0.000447406	0.00229087	0.999605	0.999958	Uncertain	1.01719	0.035	0.286901	0.788	0.926707	0.18104	1	16	8	8	35010	9121	0.5	0.5	0.79332	0.000876328	0.999772	0.24651	0.75349	0.24651	0.75349	0.789511	0.79709	0.00037841	0.00172598	0.99955	0.999901	Uncertain	3) Uncertain significance	Both Uncertain	3) Uncertain significance	3) Uncertain significance	3) Uncertain significance	3) Uncertain significance
Ethambutol	embA	embA_p.Ala734Val	missense_variant	1.02737	0.004	0.0469179	0.457	0.612022	0.346435	1	3	3	0	25952	6289	1	0	0.804938	0.000476796	1	0.292402	1	0	0.707598	0.80057	0.809251	9.83376e-05	0.00139276	0.999858	1	Uncertain	1.01712	0.011	0.11	0.487	0.639517	0.217239	1	3	3	0	35018	9126	1	0	0.793267	0.000328623	1	0.292402	1	0	0.707598	0.789459	0.797037	6.77751e-05	0.000960073	0.999895	1	Uncertain	3) Uncertain significance	Both Uncertain	3) Uncertain significance	3) Uncertain significance	3) Uncertain significance	3) Uncertain significance
Ethambutol	embC	embC_c.3225G>A	synonymous_variant	1.0276	0.002	0.0314273	0.663	0.786815	0.0839519	1	5	1	4	25911	6278	0.2	0.8	0.804964	0.000159261	0.999846	0.00505076	0.716418	0.283582	0.994949	0.800593	0.809281	4.03213e-06	0.000887023	0.999605	0.999958	Uncertain	1.01712	0.037	0.360925	0.765	0.894808	0.182128	0.901169	7	1	6	34953	9109	0.142857	0.857143	0.793269	0.000109769	0.999828	0.0036103	0.578723	0.421277	0.99639	0.789457	0.797042	2.77912e-06	0.000611443	0.999626	0.999937	Uncertain	3) Uncertain significance	Both Uncertain	3) Uncertain significance	4) Not assoc w R - Interim	3) Uncertain significance	4) Not assoc w R - Interim
Ethambutol	embC	embC_c.-340A>G	upstream_gene_variant																													1.01703	0.009	0.0925442	0.477	0.626951	0.060848	0.870127	3	1	2	35016	9128	0.333333	0.666667	0.793222	0.000109541	0.999943	0.00840376	0.905701	0.0942993	0.991596	0.789414	0.796992	2.77333e-06	0.000610171	0.999794	0.999993	Uncertain	3) Uncertain significance	ALL Evidence Only	3) Uncertain significance	3) Uncertain significance	3) Uncertain significance	3) Uncertain significance
Ethambutol	embC	embC_p.Met351Thr	missense_variant																													1.01691	0.035	0.286901	0.884	0.995141	0.139061	1	11	2	9	35009	9127	0.181818	0.818182	0.793207	0.000219082	0.999743	0.0228312	0.517756	0.482244	0.977169	0.789398	0.796978	2.6533e-05	0.000791173	0.999512	0.999882	Uncertain	3) Uncertain significance	ALL Evidence Only	3) Uncertain significance	3) Uncertain significance	3) Uncertain significance	3) Uncertain significance
Ethambutol	embB	embB_p.Gly979Asp	missense_variant	1.02957	0.082	0.553044	0.896	0.998847	0.276221	1	1	1	0	25952	6291	1	0	0.804888	0.000158932	1	0.025	1	0	0.975	0.800519	0.809201	4.0238e-06	0.000885191	0.999858	1	Uncertain	1.01689	0.097	0.610974	0.901	1	0.164411	1	1	1	0	35018	9128	1	0	0.793232	0.000109541	1	0.025	1	0	0.975	0.789423	0.797001	2.77333e-06	0.000610171	0.999895	1	Uncertain	3) Uncertain significance	Both Uncertain	3) Uncertain significance	3) Uncertain significance	3) Uncertain significance	3) Uncertain significance
Ethambutol	embB	embB_p.Asn644Thr	missense_variant	1.02897	0.069	0.484197	0.931	1	0.0290315	0.489624	1	1	0	25952	6291	1	0	0.804888	0.000158932	1	0.025	1	0	0.975	0.800519	0.809201	4.0238e-06	0.000885191	0.999858	1	Uncertain	1.01685	0.067	0.448207	0.933	1	0.0343165	0.556744	1	1	0	35018	9128	1	0	0.793232	0.000109541	1	0.025	1	0	0.975	0.789423	0.797001	2.77333e-06	0.000610171	0.999895	1	Uncertain	3) Uncertain significance	Both Uncertain	3) Uncertain significance	3) Uncertain significance	3) Uncertain significance	3) Uncertain significance
Ethambutol	embB	embB_p.Thr151Ile	missense_variant	1.02984	0.08	0.54409	0.914	1	0.191161	1	1	1	0	25952	6291	1	0	0.804888	0.000158932	1	0.025	1	0	0.975	0.800519	0.809201	4.0238e-06	0.000885191	0.999858	1	Uncertain	1.01682	0.104	0.637137	0.895	1	0.130441	1	1	1	0	35018	9128	1	0	0.793232	0.000109541	1	0.025	1	0	0.975	0.789423	0.797001	2.77333e-06	0.000610171	0.999895	1	Uncertain	3) Uncertain significance	Both Uncertain	3) Uncertain significance	3) Uncertain significance	3) Uncertain significance	3) Uncertain significance
Ethambutol	ubiA	ubiA_p.Ile162Leu	missense_variant																													1.01681	0.035	0.286901	0.937	1	0.159505	1	2	2	0	35018	9127	1	0	0.79325	0.000219082	1	0.158114	1	0	0.841886	0.789441	0.797019	2.6533e-05	0.000791173	0.999895	1	Uncertain	3) Uncertain significance	ALL Evidence Only	3) Uncertain significance	3) Uncertain significance	3) Uncertain significance	3) Uncertain significance
Ethambutol	embB	embB_p.Asn296Tyr	missense_variant	1.02186	0.005	0.0564651	0.477	0.629091	0.0379292	0.601304	3	1	2	25950	6291	0.333333	0.666667	0.804876	0.000158932	0.999923	0.00840376	0.905701	0.0942993	0.991596	0.800507	0.809189	4.0238e-06	0.000885191	0.999722	0.999991	Uncertain	1.01679	0.046	0.340611	0.624	0.783703	0.0493985	0.747511	5	2	3	35015	9127	0.4	0.6	0.793235	0.000219082	0.999914	0.052745	0.853367	0.146633	0.947255	0.789427	0.797005	2.6533e-05	0.000791173	0.99975	0.999982	Uncertain	3) Uncertain significance	Both Uncertain	3) Uncertain significance	3) Uncertain significance	3) Uncertain significance	3) Uncertain significance
Ethambutol	ubiA	ubiA_p.Ile159Met	missense_variant																													1.01663	0.151	0.8244	0.675	0.83055	0.174992	1	1	1	0	35018	9128	1	0	0.793232	0.000109541	1	0.025	1	0	0.975	0.789423	0.797001	2.77333e-06	0.000610171	0.999895	1	Uncertain	3) Uncertain significance	ALL Evidence Only	3) Uncertain significance	3) Uncertain significance	3) Uncertain significance	3) Uncertain significance
Ethambutol	ubiA	ubiA_p.Ser63Asn	missense_variant	1.02903	0.037	0.305565	0.399	0.552322	0.137289	1	2	2	0	25952	6290	1	0	0.804913	0.000317864	1	0.158114	1	0	0.841886	0.800545	0.809226	3.84971e-05	0.00114776	0.999858	1	Uncertain	1.01658	0.054	0.381408	0.791	0.926707	0.157677	1	2	2	0	35018	9127	1	0	0.79325	0.000219082	1	0.158114	1	0	0.841886	0.789441	0.797019	2.6533e-05	0.000791173	0.999895	1	Uncertain	3) Uncertain significance	Both Uncertain	3) Uncertain significance	3) Uncertain significance	3) Uncertain significance	3) Uncertain significance
Ethambutol	embA	embA_c.-15_-14insTACCATCGAG	upstream_gene_variant	1.02839	0.108	0.67065	0.883	0.989351	0.0544536	0.789577	1	1	0	25952	6291	1	0	0.804888	0.000158932	1	0.025	1	0	0.975	0.800519	0.809201	4.0238e-06	0.000885191	0.999858	1	Uncertain	1.01649	0.109	0.659439	0.891	0.999927	0.0696181	0.961874	1	1	0	35018	9128	1	0	0.793232	0.000109541	1	0.025	1	0	0.975	0.789423	0.797001	2.77333e-06	0.000610171	0.999895	1	Uncertain	3) Uncertain significance	Both Uncertain	3) Uncertain significance	3) Uncertain significance	3) Uncertain significance	3) Uncertain significance
Ethambutol	embC	embC_c.-1670C>T	upstream_gene_variant	1.02022	0.064	0.457035	0.449	0.604308	0.0903259	1	3	2	1	25951	6290	0.666667	0.333333	0.804907	0.000317864	0.999961	0.0942993	0.991596	0.00840376	0.905701	0.800538	0.80922	3.84971e-05	0.00114776	0.999785	0.999999	Uncertain	1.01633	0.016	0.151661	0.504	0.655921	0.0613832	0.873413	3	2	1	35017	9127	0.666667	0.333333	0.793245	0.000219082	0.999971	0.0942993	0.991596	0.00840376	0.905701	0.789436	0.797015	2.6533e-05	0.000791173	0.999841	0.999999	Uncertain	3) Uncertain significance	Both Uncertain	3) Uncertain significance	3) Uncertain significance	3) Uncertain significance	3) Uncertain significance
Ethambutol	embA	embA_c.-38_-37delCT	upstream_gene_variant	1.02408	0.148	0.837831	0.556	0.70642	0.418897	1	1	1	0	25952	6291	1	0	0.804888	0.000158932	1	0.025	1	0	0.975	0.800519	0.809201	4.0238e-06	0.000885191	0.999858	1	Uncertain	1.0163	0.133	0.755918	0.718	0.873487	0.423905	1	2	2	0	35018	9127	1	0	0.79325	0.000219082	1	0.158114	1	0	0.841886	0.789441	0.797019	2.6533e-05	0.000791173	0.999895	1	Uncertain	3) Uncertain significance	Both Uncertain	3) Uncertain significance	3) Uncertain significance	3) Uncertain significance	3) Uncertain significance
Ethambutol	embB	embB_c.1275C>T	synonymous_variant	1.02399	0.051	0.455574	0.503	0.644265	0.0760614	1	4	1	3	25912	6278	0.25	0.75	0.80497	0.000159261	0.999884	0.00630946	0.80588	0.19412	0.993691	0.800599	0.809287	4.03213e-06	0.000887023	0.999662	0.999976	Uncertain	1.01623	0.086	0.636308	0.551	0.694586	0.107609	0.901169	5	1	4	34955	9109	0.2	0.8	0.793278	0.000109769	0.999886	0.00505076	0.716418	0.283582	0.994949	0.789466	0.797051	2.77912e-06	0.000611443	0.999707	0.999969	Uncertain	3) Uncertain significance	Both Uncertain	3) Uncertain significance	4) Not assoc w R - Interim	3) Uncertain significance	4) Not assoc w R - Interim
Ethambutol	embB	embB_p.Thr643Ala	missense_variant	1.01967	0.087	0.574011	0.388	0.542664	0.07019	0.917098	3	2	1	25951	6290	0.666667	0.333333	0.804907	0.000317864	0.999961	0.0942993	0.991596	0.00840376	0.905701	0.800538	0.80922	3.84971e-05	0.00114776	0.999785	0.999999	Uncertain	1.01618	0.011	0.11	0.494	0.646958	0.0545777	0.800473	3	2	1	35017	9127	0.666667	0.333333	0.793245	0.000219082	0.999971	0.0942993	0.991596	0.00840376	0.905701	0.789436	0.797015	2.6533e-05	0.000791173	0.999841	0.999999	Uncertain	3) Uncertain significance	Both Uncertain	3) Uncertain significance	3) Uncertain significance	3) Uncertain significance	3) Uncertain significance
Ethambutol	embC	embC_c.-1116C>T	upstream_gene_variant	1.02691	0.046	0.344716	0.301	0.4856	0.199052	1	2	2	0	25952	6290	1	0	0.804913	0.000317864	1	0.158114	1	0	0.841886	0.800545	0.809226	3.84971e-05	0.00114776	0.999858	1	Uncertain	1.01617	0.036	0.292626	0.726	0.881377	0.153471	1	2	2	0	35018	9127	1	0	0.79325	0.000219082	1	0.158114	1	0	0.841886	0.789441	0.797019	2.6533e-05	0.000791173	0.999895	1	Uncertain	3) Uncertain significance	Both Uncertain	3) Uncertain significance	3) Uncertain significance	3) Uncertain significance	3) Uncertain significance
Ethambutol	embC	embC_c.-157A>G	upstream_gene_variant	1.00781	0.195	0.837831	0	0	0.780393	1	1	1	0	25952	6291	1	0	0.804888	0.000158932	1	0.025	1	0	0.975	0.800519	0.809201	4.0238e-06	0.000885191	0.999858	1	Uncertain	1.0161	0.122	0.714326	0.783	0.924728	0.140541	1	1	1	0	35018	9128	1	0	0.793232	0.000109541	1	0.025	1	0	0.975	0.789423	0.797001	2.77333e-06	0.000610171	0.999895	1	Uncertain	3) Uncertain significance	Both Uncertain	3) Uncertain significance	3) Uncertain significance	3) Uncertain significance	3) Uncertain significance
Ethambutol	embB	embB_c.1551G>C	synonymous_variant	1.03047	0.192	0.83629	0.805	0.906182	0.172366	1	2	2	0	25915	6277	1	0	0.805014	0.000318522	1	0.158114	1	0	0.841886	0.800643	0.809329	3.85768e-05	0.00115013	0.999858	1	Uncertain	1.01596	0.059	0.478478	0.685	0.822398	0.117194	0.901169	7	3	4	34955	9107	0.428571	0.571429	0.793314	0.000329308	0.999886	0.0989883	0.815948	0.184052	0.901012	0.789502	0.797087	6.79165e-05	0.000962074	0.999707	0.999969	Uncertain	3) Uncertain significance	Both Uncertain	3) Uncertain significance	4) Not assoc w R - Interim	3) Uncertain significance	4) Not assoc w R - Interim
Ethambutol	embA	embA_c.-5G>A	upstream_gene_variant	1.00954	0.259	0.837831	0.429	0.580609	0.563588	1	5	4	1	25951	6288	0.8	0.2	0.804957	0.000635728	0.999961	0.283582	0.994949	0.00505076	0.716418	0.800589	0.80927	0.000173241	0.00162691	0.999785	0.999999	Uncertain	1.01596	0.021	0.186311	0.745	0.89733	0.222516	1	6	5	1	35017	9124	0.833333	0.166667	0.793299	0.000547705	0.999971	0.358765	0.995789	0.00421074	0.641235	0.789491	0.797068	0.000177862	0.00127769	0.999841	0.999999	Uncertain	3) Uncertain significance	Both Uncertain	3) Uncertain significance	3) Uncertain significance	3) Uncertain significance	3) Uncertain significance
Ethambutol	ubiA	ubiA_p.Ala34Val	missense_variant	1.0453	0	0	0.829	0.94587	0.0779368	0.97544	8	8	0	25952	6284	1	0	0.805063	0.00127146	1	0.630583	1	0	0.369417	0.800695	0.809375	0.000549079	0.00250373	0.999858	1	Uncertain	1.01576	0.041	0.31816	0.841	0.960483	0.253446	1	9	8	1	35017	9121	0.888889	0.111111	0.793353	0.000876328	0.999971	0.517503	0.997191	0.00280914	0.482497	0.789545	0.797122	0.00037841	0.00172598	0.999841	0.999999	Uncertain	3) Uncertain significance	Both Uncertain	3) Uncertain significance	3) Uncertain significance	3) Uncertain significance	3) Uncertain significance
Ethambutol	embB	embB_c.2550C>T	synonymous_variant	1.02583	0.071	0.595745	0.808	0.907491	0.224382	1	22	4	18	25897	6275	0.181818	0.818182	0.804955	0.000637044	0.999305	0.0518673	0.402846	0.597154	0.948133	0.800582	0.809272	0.000173599	0.00163028	0.998902	0.999588	Uncertain	1.01571	0.104	0.721718	0.698	0.833649	0.202062	0.901169	25	5	20	34939	9105	0.2	0.8	0.793275	0.000548847	0.999428	0.0683115	0.407037	0.592963	0.931689	0.789462	0.797049	0.000178233	0.00128036	0.999117	0.999651	Uncertain	3) Uncertain significance	Both Uncertain	3) Uncertain significance	4) Not assoc w R - Interim	3) Uncertain significance	4) Not assoc w R - Interim
Ethambutol	embC	embC_c.960C>T	synonymous_variant	0.993293	0.802	0.83629	0	0	0.859652	1	1	0	1	25914	6279	0	1	0.804958	0	0.999961	0	0.975	0.025	1	0.800586	0.809274	0	0.000587322	0.999785	0.999999	Uncertain	1.01569	0.043	0.387468	0.456	0.589564	0.0705118	0.901169	3	1	2	34957	9109	0.333333	0.666667	0.793287	0.000109769	0.999943	0.00840376	0.905701	0.0942993	0.991596	0.789476	0.79706	2.77912e-06	0.000611443	0.999793	0.999993	Uncertain	3) Uncertain significance	Both Uncertain	3) Uncertain significance	4) Not assoc w R - Interim	3) Uncertain significance	4) Not assoc w R - Interim
Ethambutol	embA	embA_c.1635C>A	synonymous_variant	1.02879	0.007	0.0960278	0.653	0.777349	0.331691	1	5	5	0	25915	6274	1	0	0.805089	0.000796305	1	0.478176	1	0	0.521824	0.800718	0.809404	0.000258607	0.00185732	0.999858	1	Uncertain	1.01552	0.057	0.465913	0.636	0.780331	0.295536	0.901169	5	5	0	34959	9105	1	0	0.793369	0.000548847	1	0.478176	1	0	0.521824	0.789558	0.797141	0.000178233	0.00128036	0.999894	1	Uncertain	3) Uncertain significance	Both Uncertain	3) Uncertain significance	4) Not assoc w R - Interim	3) Uncertain significance	4) Not assoc w R - Interim
Ethambutol	embC	embC_p.Phe581Leu	missense_variant	1.026	0.207	0.837831	0.793	0.926566	0.0803246	0.984598	1	1	0	25952	6291	1	0	0.804888	0.000158932	1	0.025	1	0	0.975	0.800519	0.809201	4.0238e-06	0.000885191	0.999858	1	Uncertain	1.0155	0.19	0.8244	0.81	0.934986	0.10673	1	2	1	1	35017	9128	0.5	0.5	0.793227	0.000109541	0.999971	0.0125791	0.987421	0.0125791	0.987421	0.789418	0.796997	2.77333e-06	0.000610171	0.999841	0.999999	Uncertain	3) Uncertain significance	Both Uncertain	3) Uncertain significance	3) Uncertain significance	3) Uncertain significance	3) Uncertain significance
Ethambutol	embA	embA_p.Gly729Arg	missense_variant	1.01144	0.182	0.837831	0.546	0.699572	0.482726	1	9	6	3	25949	6286	0.666667	0.333333	0.804995	0.000953592	0.999884	0.299295	0.925145	0.0748546	0.700705	0.800626	0.809308	0.000350029	0.0020744	0.999662	0.999976	Uncertain	1.01542	0.056	0.389856	0.804	0.931802	0.319323	1	16	12	4	35014	9117	0.75	0.25	0.793411	0.00131449	0.999886	0.476229	0.927338	0.072662	0.523771	0.789603	0.79718	0.000679396	0.00229503	0.999708	0.999969	Uncertain	3) Uncertain significance	Both Uncertain	3) Uncertain significance	3) Uncertain significance	3) Uncertain significance	3) Uncertain significance
Ethambutol	embC	embC_c.684G>A	synonymous_variant	1.02249	0.209	0.83629	0.481	0.621846	0.256093	1	1	1	0	25915	6278	1	0	0.804989	0.000159261	1	0.025	1	0	0.975	0.800618	0.809305	4.03213e-06	0.000887023	0.999858	1	Uncertain	1.01528	0.091	0.661469	0.589	0.733766	0.239541	0.901169	2	2	0	34959	9108	1	0	0.793315	0.000219539	1	0.158114	1	0	0.841886	0.789503	0.797087	2.65883e-05	0.000792823	0.999894	1	Uncertain	3) Uncertain significance	Both Uncertain	3) Uncertain significance	4) Not assoc w R - Interim	3) Uncertain significance	4) Not assoc w R - Interim
Ethambutol	embB	embB_c.1023C>T	synonymous_variant	1.02423	0.205	0.83629	0.795	0.899907	0.136068	1	1	1	0	25915	6278	1	0	0.804989	0.000159261	1	0.025	1	0	0.975	0.800618	0.809305	4.03213e-06	0.000887023	0.999858	1	Uncertain	1.01526	0.213	0.824385	0.787	0.906189	0.0914115	0.901169	1	1	0	34959	9109	1	0	0.793297	0.000109769	1	0.025	1	0	0.975	0.789485	0.797069	2.77912e-06	0.000611443	0.999894	1	Uncertain	3) Uncertain significance	Both Uncertain	3) Uncertain significance	4) Not assoc w R - Interim	3) Uncertain significance	4) Not assoc w R - Interim
Ethambutol	embB	embB_c.1648C>T	synonymous_variant	1.02309	0.189	0.83629	0.671	0.7944	0.185167	1	1	1	0	25915	6278	1	0	0.804989	0.000159261	1	0.025	1	0	0.975	0.800618	0.809305	4.03213e-06	0.000887023	0.999858	1	Uncertain	1.01522	0.049	0.416148	0.796	0.909966	0.0829664	0.901169	8	5	3	34956	9105	0.625	0.375	0.793355	0.000548847	0.999914	0.244863	0.914767	0.0852334	0.755137	0.789543	0.797127	0.000178233	0.00128036	0.999749	0.999982	Uncertain	3) Uncertain significance	Both Uncertain	3) Uncertain significance	4) Not assoc w R - Interim	3) Uncertain significance	4) Not assoc w R - Interim
Ethambutol	embC	embC_c.1107C>T	synonymous_variant	0.987819	0.835	0.837909	0	0	0.759541	1	1	0	1	25914	6279	0	1	0.804958	0	0.999961	0	0.975	0.025	1	0.800586	0.809274	0	0.000587322	0.999785	0.999999	Uncertain	1.01521	0.038	0.365507	0.754	0.886202	0.347813	0.901169	7	1	6	34953	9109	0.142857	0.857143	0.793269	0.000109769	0.999828	0.0036103	0.578723	0.421277	0.99639	0.789457	0.797042	2.77912e-06	0.000611443	0.999626	0.999937	Uncertain	3) Uncertain significance	Both Uncertain	3) Uncertain significance	4) Not assoc w R - Interim	3) Uncertain significance	4) Not assoc w R - Interim
Ethambutol	embA	embA_p.Asp636Asn	missense_variant	1.02348	0	0	1	1	0.905285	1	1	1	0	25952	6291	1	0	0.804888	0.000158932	1	0.025	1	0	0.975	0.800519	0.809201	4.0238e-06	0.000885191	0.999858	1	Uncertain	1.01515	0	0	1	1	0.741034	1	1	1	0	35018	9128	1	0	0.793232	0.000109541	1	0.025	1	0	0.975	0.789423	0.797001	2.77333e-06	0.000610171	0.999895	1	Uncertain	3) Uncertain significance	Both Uncertain	3) Uncertain significance	3) Uncertain significance	3) Uncertain significance	3) Uncertain significance
Ethambutol	embA	embA_p.Trp1054Ser	missense_variant	1.02348	0	0	1	1	0.905285	1	1	1	0	25952	6291	1	0	0.804888	0.000158932	1	0.025	1	0	0.975	0.800519	0.809201	4.0238e-06	0.000885191	0.999858	1	Uncertain	1.01515	0	0	1	1	0.741034	1	1	1	0	35018	9128	1	0	0.793232	0.000109541	1	0.025	1	0	0.975	0.789423	0.797001	2.77333e-06	0.000610171	0.999895	1	Uncertain	3) Uncertain significance	Both Uncertain	3) Uncertain significance	3) Uncertain significance	3) Uncertain significance	3) Uncertain significance
Ethambutol	embB	embB_p.Asn318Asp	missense_variant	1.01953	0.072	0.502345	0.527	0.683159	0.140291	1	5	3	2	25950	6289	0.6	0.4	0.804926	0.000476796	0.999923	0.146633	0.947255	0.052745	0.853367	0.800557	0.809239	9.83376e-05	0.00139276	0.999722	0.999991	Uncertain	1.01507	0.068	0.453853	0.619	0.778095	0.231869	1	7	4	3	35015	9125	0.571429	0.428571	0.793271	0.000438164	0.999914	0.184052	0.901012	0.0989883	0.815948	0.789463	0.797041	0.000119397	0.00112149	0.99975	0.999982	Uncertain	3) Uncertain significance	Both Uncertain	3) Uncertain significance	3) Uncertain significance	3) Uncertain significance	3) Uncertain significance
Ethambutol	ubiA	ubiA_c.681C>A	synonymous_variant	0.981156	0.653	0.83629	0.322	0.468302	0.735358	1	2	0	2	25913	6279	0	1	0.804952	0	0.999923	0	0.841886	0.158114	1	0.80058	0.809268	0	0.000587322	0.999721	0.999991	Uncertain	1.01503	0.062	0.498895	0.436	0.567074	0.0817064	0.901169	3	1	2	34957	9109	0.333333	0.666667	0.793287	0.000109769	0.999943	0.00840376	0.905701	0.0942993	0.991596	0.789476	0.79706	2.77912e-06	0.000611443	0.999793	0.999993	Uncertain	3) Uncertain significance	Both Uncertain	3) Uncertain significance	4) Not assoc w R - Interim	3) Uncertain significance	4) Not assoc w R - Interim
Ethambutol	embC	embC_c.-968A>G	upstream_gene_variant	1.01739	0.086	0.572077	0.591	0.733989	0.249283	1	7	2	5	25947	6290	0.285714	0.714286	0.804883	0.000317864	0.999807	0.0366926	0.709579	0.290421	0.963307	0.800514	0.809196	3.84971e-05	0.00114776	0.99955	0.999937	Uncertain	1.01498	0.081	0.526138	0.686	0.841239	0.201576	1	8	3	5	35013	9126	0.375	0.625	0.793244	0.000328623	0.999857	0.0852334	0.755137	0.244863	0.914767	0.789435	0.797014	6.77751e-05	0.000960073	0.999667	0.999954	Uncertain	3) Uncertain significance	Both Uncertain	3) Uncertain significance	3) Uncertain significance	3) Uncertain significance	3) Uncertain significance
Ethambutol	embB	embB_c.3093C>T	synonymous_variant	1.02365	0.207	0.83629	0.792	0.897981	0.144681	1	1	1	0	25915	6278	1	0	0.804989	0.000159261	1	0.025	1	0	0.975	0.800618	0.809305	4.03213e-06	0.000887023	0.999858	1	Uncertain	1.01494	0.182	0.824385	0.818	0.921113	0.100576	0.901169	1	1	0	34959	9109	1	0	0.793297	0.000109769	1	0.025	1	0	0.975	0.789485	0.797069	2.77912e-06	0.000611443	0.999894	1	Uncertain	3) Uncertain significance	Both Uncertain	3) Uncertain significance	4) Not assoc w R - Interim	3) Uncertain significance	4) Not assoc w R - Interim
Ethambutol	embB	embB_p.Leu304dup	inframe_insertion	1.0249	0.192	0.837831	0.808	0.935623	0.128497	1	1	1	0	25952	6291	1	0	0.804888	0.000158932	1	0.025	1	0	0.975	0.800519	0.809201	4.0238e-06	0.000885191	0.999858	1	Uncertain	1.01494	0.208	0.8244	0.792	0.926707	0.12291	1	1	1	0	35018	9128	1	0	0.793232	0.000109541	1	0.025	1	0	0.975	0.789423	0.797001	2.77333e-06	0.000610171	0.999895	1	Uncertain	3) Uncertain significance	Both Uncertain	3) Uncertain significance	3) Uncertain significance	3) Uncertain significance	3) Uncertain significance
Ethambutol	embC	embC_c.141C>G	synonymous_variant	1.01135	0.189	0.83629	0	0	0.685954	1	1	1	0	25915	6278	1	0	0.804989	0.000159261	1	0.025	1	0	0.975	0.800618	0.809305	4.03213e-06	0.000887023	0.999858	1	Uncertain	1.01493	0.036	0.35536	0.319	0.470704	0.204407	0.901169	2	2	0	34959	9108	1	0	0.793315	0.000219539	1	0.158114	1	0	0.841886	0.789503	0.797087	2.65883e-05	0.000792823	0.999894	1	Uncertain	3) Uncertain significance	Both Uncertain	3) Uncertain significance	4) Not assoc w R - Interim	3) Uncertain significance	4) Not assoc w R - Interim
Ethambutol	embB	embB_c.3144C>T	synonymous_variant	1.0246	0.203	0.83629	0.795	0.899907	0.132434	1	1	1	0	25915	6278	1	0	0.804989	0.000159261	1	0.025	1	0	0.975	0.800618	0.809305	4.03213e-06	0.000887023	0.999858	1	Uncertain	1.01477	0.196	0.824385	0.804	0.911803	0.113015	0.901169	1	1	0	34959	9109	1	0	0.793297	0.000109769	1	0.025	1	0	0.975	0.789485	0.797069	2.77912e-06	0.000611443	0.999894	1	Uncertain	3) Uncertain significance	Both Uncertain	3) Uncertain significance	4) Not assoc w R - Interim	3) Uncertain significance	4) Not assoc w R - Interim
Ethambutol	embC	embC_p.Phe286Leu	missense_variant																													1.01474	0.196	0.8244	0.804	0.931802	0.107678	1	1	1	0	35018	9128	1	0	0.793232	0.000109541	1	0.025	1	0	0.975	0.789423	0.797001	2.77333e-06	0.000610171	0.999895	1	Uncertain	3) Uncertain significance	ALL Evidence Only	3) Uncertain significance	3) Uncertain significance	3) Uncertain significance	3) Uncertain significance
Ethambutol	embB	embB_p.Val614Ile	missense_variant	1.01299	0.098	0.626168	0.372	0.529125	0.325834	1	3	2	1	25951	6290	0.666667	0.333333	0.804907	0.000317864	0.999961	0.0942993	0.991596	0.00840376	0.905701	0.800538	0.80922	3.84971e-05	0.00114776	0.999785	0.999999	Uncertain	1.01471	0.073	0.479526	0.593	0.751908	0.216228	1	5	4	1	35017	9125	0.8	0.2	0.793281	0.000438164	0.999971	0.283582	0.994949	0.00505076	0.716418	0.789473	0.79705	0.000119397	0.00112149	0.999841	0.999999	Uncertain	3) Uncertain significance	Both Uncertain	3) Uncertain significance	3) Uncertain significance	3) Uncertain significance	3) Uncertain significance
Ethambutol	ubiA	ubiA_p.Ser2Thr	missense_variant	1.02447	0.207	0.837831	0.793	0.926566	0.140474	1	1	1	0	25952	6291	1	0	0.804888	0.000158932	1	0.025	1	0	0.975	0.800519	0.809201	4.0238e-06	0.000885191	0.999858	1	Uncertain	1.01469	0.214	0.8244	0.786	0.926016	0.134286	1	1	1	0	35018	9128	1	0	0.793232	0.000109541	1	0.025	1	0	0.975	0.789423	0.797001	2.77333e-06	0.000610171	0.999895	1	Uncertain	3) Uncertain significance	Both Uncertain	3) Uncertain significance	3) Uncertain significance	3) Uncertain significance	3) Uncertain significance
Ethambutol	embC	embC_c.2733C>T	synonymous_variant	1.02386	0.181	0.83629	0.819	0.912728	0.163488	1	1	1	0	25915	6278	1	0	0.804989	0.000159261	1	0.025	1	0	0.975	0.800618	0.809305	4.03213e-06	0.000887023	0.999858	1	Uncertain	1.01465	0.181	0.824385	0.819	0.921988	0.120443	0.901169	1	1	0	34959	9109	1	0	0.793297	0.000109769	1	0.025	1	0	0.975	0.789485	0.797069	2.77912e-06	0.000611443	0.999894	1	Uncertain	3) Uncertain significance	Both Uncertain	3) Uncertain significance	4) Not assoc w R - Interim	3) Uncertain significance	4) Not assoc w R - Interim
Ethambutol	ubiA	ubiA_p.Phe176Val	missense_variant	1.02579	0.004	0.0469179	0.925	1	0.78583	1	4	4	0	25952	6288	1	0	0.804963	0.000635728	1	0.397635	1	0	0.602365	0.800595	0.809276	0.000173241	0.00162691	0.999858	1	Uncertain	1.01462	0.002	0.024766	0.998	1	0.731004	1	4	4	0	35018	9125	1	0	0.793285	0.000438164	1	0.397635	1	0	0.602365	0.789477	0.797055	0.000119397	0.00112149	0.999895	1	Uncertain	3) Uncertain significance	Both Uncertain	3) Uncertain significance	3) Uncertain significance	3) Uncertain significance	3) Uncertain significance
Ethambutol	ubiA	ubiA_p.Val27Ala	missense_variant	1.02579	0.004	0.0469179	0.925	1	0.78583	1	4	4	0	25952	6288	1	0	0.804963	0.000635728	1	0.397635	1	0	0.602365	0.800595	0.809276	0.000173241	0.00162691	0.999858	1	Uncertain	1.01462	0.002	0.024766	0.998	1	0.731004	1	4	4	0	35018	9125	1	0	0.793285	0.000438164	1	0.397635	1	0	0.602365	0.789477	0.797055	0.000119397	0.00112149	0.999895	1	Uncertain	3) Uncertain significance	Both Uncertain	3) Uncertain significance	3) Uncertain significance	3) Uncertain significance	3) Uncertain significance
Ethambutol	embC	embC_p.Leu1049Val	missense_variant	0.982624	0.782	0.837831	0.012	0.023253	0.51757	1	2	1	1	25951	6291	0.5	0.5	0.804882	0.000158932	0.999961	0.0125791	0.987421	0.0125791	0.987421	0.800513	0.809195	4.0238e-06	0.000885191	0.999785	0.999999	Uncertain	1.0146	0.045	0.3375	0.443	0.589182	0.25423	1	3	2	1	35017	9127	0.666667	0.333333	0.793245	0.000219082	0.999971	0.0942993	0.991596	0.00840376	0.905701	0.789436	0.797015	2.6533e-05	0.000791173	0.999841	0.999999	Uncertain	3) Uncertain significance	Both Uncertain	3) Uncertain significance	3) Uncertain significance	3) Uncertain significance	3) Uncertain significance
Ethambutol	embB	embB_p.Ser317Phe	missense_variant	1.02698	0.182	0.837831	0.818	0.939056	0.0855864	1	1	1	0	25952	6291	1	0	0.804888	0.000158932	1	0.025	1	0	0.975	0.800519	0.809201	4.0238e-06	0.000885191	0.999858	1	Uncertain	1.01458	0.195	0.8244	0.805	0.931802	0.116573	1	1	1	0	35018	9128	1	0	0.793232	0.000109541	1	0.025	1	0	0.975	0.789423	0.797001	2.77333e-06	0.000610171	0.999895	1	Uncertain	3) Uncertain significance	Both Uncertain	3) Uncertain significance	3) Uncertain significance	3) Uncertain significance	3) Uncertain significance
Ethambutol	embA	embA_p.Val310Ala	missense_variant																													1.01446	0.037	0.295797	0.329	0.491202	0.292121	1	2	2	0	35018	9127	1	0	0.79325	0.000219082	1	0.158114	1	0	0.841886	0.789441	0.797019	2.6533e-05	0.000791173	0.999895	1	Uncertain	3) Uncertain significance	ALL Evidence Only	3) Uncertain significance	3) Uncertain significance	3) Uncertain significance	3) Uncertain significance
Ethambutol	embA	embA_c.1236C>A	synonymous_variant	1.02321	0	0	1	1	0.82015	1	1	1	0	25915	6278	1	0	0.804989	0.000159261	1	0.025	1	0	0.975	0.800618	0.809305	4.03213e-06	0.000887023	0.999858	1	Uncertain	1.01431	0	0	1	1	0.642469	0.901169	1	1	0	34959	9109	1	0	0.793297	0.000109769	1	0.025	1	0	0.975	0.789485	0.797069	2.77912e-06	0.000611443	0.999894	1	Uncertain	3) Uncertain significance	Both Uncertain	3) Uncertain significance	4) Not assoc w R - Interim	3) Uncertain significance	4) Not assoc w R - Interim
Ethambutol	embA	embA_c.2955C>T	synonymous_variant	1.02321	0	0	1	1	0.82015	1	1	1	0	25915	6278	1	0	0.804989	0.000159261	1	0.025	1	0	0.975	0.800618	0.809305	4.03213e-06	0.000887023	0.999858	1	Uncertain	1.01431	0	0	1	1	0.642469	0.901169	1	1	0	34959	9109	1	0	0.793297	0.000109769	1	0.025	1	0	0.975	0.789485	0.797069	2.77912e-06	0.000611443	0.999894	1	Uncertain	3) Uncertain significance	Both Uncertain	3) Uncertain significance	4) Not assoc w R - Interim	3) Uncertain significance	4) Not assoc w R - Interim
Ethambutol	embC	embC_p.Gly1002Asp	missense_variant	1.01902	0.047	0.351126	0.538	0.693346	0.207255	1	4	3	1	25951	6289	0.75	0.25	0.804932	0.000476796	0.999961	0.19412	0.993691	0.00630946	0.80588	0.800563	0.809245	9.83376e-05	0.00139276	0.999785	0.999999	Uncertain	1.01429	0.037	0.295797	0.565	0.727178	0.183609	1	4	3	1	35017	9126	0.75	0.25	0.793263	0.000328623	0.999971	0.19412	0.993691	0.00630946	0.80588	0.789454	0.797033	6.77751e-05	0.000960073	0.999841	0.999999	Uncertain	3) Uncertain significance	Both Uncertain	3) Uncertain significance	3) Uncertain significance	3) Uncertain significance	3) Uncertain significance
Ethambutol	ubiA	ubiA_p.Phe176Cys	missense_variant	1.02802	0.199	0.837831	0.398	0.552197	0.0895818	1	2	1	1	25951	6291	0.5	0.5	0.804882	0.000158932	0.999961	0.0125791	0.987421	0.0125791	0.987421	0.800513	0.809195	4.0238e-06	0.000885191	0.999785	0.999999	Uncertain	1.01427	0.191	0.8244	0.579	0.739311	0.118716	1	2	1	1	35017	9128	0.5	0.5	0.793227	0.000109541	0.999971	0.0125791	0.987421	0.0125791	0.987421	0.789418	0.796997	2.77333e-06	0.000610171	0.999841	0.999999	Uncertain	3) Uncertain significance	Both Uncertain	3) Uncertain significance	3) Uncertain significance	3) Uncertain significance	3) Uncertain significance
Ethambutol	embC	embC_p.Phe385Ser	missense_variant	1.0163	0.207	0.837831	0	0	0.529337	1	1	1	0	25952	6291	1	0	0.804888	0.000158932	1	0.025	1	0	0.975	0.800519	0.809201	4.0238e-06	0.000885191	0.999858	1	Uncertain	1.01424	0.033	0.275948	0.309	0.468572	0.322737	1	2	2	0	35018	9127	1	0	0.79325	0.000219082	1	0.158114	1	0	0.841886	0.789441	0.797019	2.6533e-05	0.000791173	0.999895	1	Uncertain	3) Uncertain significance	Both Uncertain	3) Uncertain significance	3) Uncertain significance	3) Uncertain significance	3) Uncertain significance
Ethambutol	embC	embC_p.Ala726Gly	missense_variant	1.01989	0.198	0.837831	0.004	0.00787672	0.30178	1	2	1	1	25951	6291	0.5	0.5	0.804882	0.000158932	0.999961	0.0125791	0.987421	0.0125791	0.987421	0.800513	0.809195	4.0238e-06	0.000885191	0.999785	0.999999	Uncertain	1.01423	0.04	0.31123	0.377	0.541496	0.273142	1	4	3	1	35017	9126	0.75	0.25	0.793263	0.000328623	0.999971	0.19412	0.993691	0.00630946	0.80588	0.789454	0.797033	6.77751e-05	0.000960073	0.999841	0.999999	Uncertain	3) Uncertain significance	Both Uncertain	3) Uncertain significance	3) Uncertain significance	3) Uncertain significance	3) Uncertain significance
Ethambutol	ubiA	ubiA_p.Leu40Ser	missense_variant																													1.01418	0.16	0.8244	0.698	0.853079	0.229282	1	2	1	1	35017	9128	0.5	0.5	0.793227	0.000109541	0.999971	0.0125791	0.987421	0.0125791	0.987421	0.789418	0.796997	2.77333e-06	0.000610171	0.999841	0.999999	Uncertain	3) Uncertain significance	ALL Evidence Only	3) Uncertain significance	3) Uncertain significance	3) Uncertain significance	3) Uncertain significance
Ethambutol	embC	embC_c.1677T>C	synonymous_variant	1.00655	0.338	0.83629	0.288	0.466112	1	1	56	23	33	25882	6256	0.410714	0.589286	0.805339	0.003663	0.998727	0.280972	0.550235	0.449765	0.719028	0.800968	0.809656	0.0023234	0.00549126	0.998212	0.999123	Uncertain	1.01415	0.091	0.661469	0.756	0.888048	1	1	62	25	37	34922	9085	0.403226	0.596774	0.793556	0.00274424	0.998942	0.280511	0.535503	0.464497	0.719489	0.789743	0.797329	0.00177669	0.00404839	0.998541	0.999255	Uncertain	3) Uncertain significance	Both Uncertain	3) Uncertain significance	4) Not assoc w R - Interim	3) Uncertain significance	4) Not assoc w R - Interim
Ethambutol	embC	embC_p.Leu94Val	missense_variant	1.01938	0.063	0.452556	0.407	0.560942	0.0460817	0.694818	3	2	1	25951	6290	0.666667	0.333333	0.804907	0.000317864	0.999961	0.0942993	0.991596	0.00840376	0.905701	0.800538	0.80922	3.84971e-05	0.00114776	0.999785	0.999999	Uncertain	1.01411	0.049	0.358266	0.55	0.710702	0.073144	0.991431	4	2	2	35016	9127	0.5	0.5	0.79324	0.000219082	0.999943	0.067586	0.932414	0.067586	0.932414	0.789432	0.79701	2.6533e-05	0.000791173	0.999794	0.999993	Uncertain	3) Uncertain significance	Both Uncertain	3) Uncertain significance	3) Uncertain significance	3) Uncertain significance	3) Uncertain significance
Ethambutol	embC	embC_p.Ala233Thr	missense_variant	1.02428	0.028	0.256543	0.543	0.696463	0.0591569	0.830649	4	1	3	25949	6291	0.25	0.75	0.80487	0.000158932	0.999884	0.00630946	0.80588	0.19412	0.993691	0.800501	0.809184	4.0238e-06	0.000885191	0.999662	0.999976	Uncertain	1.01401	0.036	0.292626	0.532	0.689893	0.145707	1	4	1	3	35015	9128	0.25	0.75	0.793217	0.000109541	0.999914	0.00630946	0.80588	0.19412	0.993691	0.789409	0.796988	2.77333e-06	0.000610171	0.99975	0.999982	Uncertain	3) Uncertain significance	Both Uncertain	3) Uncertain significance	3) Uncertain significance	3) Uncertain significance	3) Uncertain significance
Ethambutol	embB	embB_c.1894T>C	synonymous_variant	1.02265	0	0	1	1	0.942924	1	1	1	0	25915	6278	1	0	0.804989	0.000159261	1	0.025	1	0	0.975	0.800618	0.809305	4.03213e-06	0.000887023	0.999858	1	Uncertain	1.01401	0.011	0.130361	0.989	1	0.692424	0.901169	3	1	2	34957	9109	0.333333	0.666667	0.793287	0.000109769	0.999943	0.00840376	0.905701	0.0942993	0.991596	0.789476	0.79706	2.77912e-06	0.000611443	0.999793	0.999993	Uncertain	3) Uncertain significance	Both Uncertain	3) Uncertain significance	4) Not assoc w R - Interim	3) Uncertain significance	4) Not assoc w R - Interim
Ethambutol	embA	embA_p.Tyr635Cys	missense_variant	1.03255	0.028	0.256543	0.972	1	0.00895344	0.190101	1	1	0	25952	6291	1	0	0.804888	0.000158932	1	0.025	1	0	0.975	0.800519	0.809201	4.0238e-06	0.000885191	0.999858	1	Uncertain	1.01396	0.196	0.8244	0.8	0.930084	0.125989	1	1	1	0	35018	9128	1	0	0.793232	0.000109541	1	0.025	1	0	0.975	0.789423	0.797001	2.77333e-06	0.000610171	0.999895	1	Uncertain	3) Uncertain significance	Both Uncertain	3) Uncertain significance	3) Uncertain significance	3) Uncertain significance	3) Uncertain significance
Ethambutol	embA	embA_p.Ser731Phe	missense_variant	1.02303	0.203	0.837831	0.697	0.837366	0.225803	1	1	1	0	25952	6291	1	0	0.804888	0.000158932	1	0.025	1	0	0.975	0.800519	0.809201	4.0238e-06	0.000885191	0.999858	1	Uncertain	1.01392	0.224	0.8244	0.776	0.921322	0.206724	1	1	1	0	35018	9128	1	0	0.793232	0.000109541	1	0.025	1	0	0.975	0.789423	0.797001	2.77333e-06	0.000610171	0.999895	1	Uncertain	3) Uncertain significance	Both Uncertain	3) Uncertain significance	3) Uncertain significance	3) Uncertain significance	3) Uncertain significance
Ethambutol	embC	embC_c.1434C>T	synonymous_variant	1.02111	0.213	0.83629	0.1	0.178841	0.289403	1	1	1	0	25915	6278	1	0	0.804989	0.000159261	1	0.025	1	0	0.975	0.800618	0.809305	4.03213e-06	0.000887023	0.999858	1	Uncertain	1.01389	0.189	0.824385	0.811	0.916224	0.180316	0.901169	1	1	0	34959	9109	1	0	0.793297	0.000109769	1	0.025	1	0	0.975	0.789485	0.797069	2.77912e-06	0.000611443	0.999894	1	Uncertain	3) Uncertain significance	Both Uncertain	3) Uncertain significance	4) Not assoc w R - Interim	3) Uncertain significance	4) Not assoc w R - Interim
Ethambutol	embA	embA_c.-25_-24delAC	upstream_gene_variant	1.02469	0.19	0.837831	0.81	0.935623	0.123484	1	1	1	0	25952	6291	1	0	0.804888	0.000158932	1	0.025	1	0	0.975	0.800519	0.809201	4.0238e-06	0.000885191	0.999858	1	Uncertain	1.01388	0.208	0.8244	0.792	0.926707	0.160787	1	1	1	0	35018	9128	1	0	0.793232	0.000109541	1	0.025	1	0	0.975	0.789423	0.797001	2.77333e-06	0.000610171	0.999895	1	Uncertain	3) Uncertain significance	Both Uncertain	3) Uncertain significance	3) Uncertain significance	3) Uncertain significance	3) Uncertain significance
Ethambutol	embB	embB_c.2250C>T	synonymous_variant	1.02461	0.178	0.83629	0.222	0.370572	0.428676	1	2	2	0	25915	6277	1	0	0.805014	0.000318522	1	0.158114	1	0	0.841886	0.800643	0.809329	3.85768e-05	0.00115013	0.999858	1	Uncertain	1.01381	0.196	0.824385	0.468	0.60357	0.375473	0.901169	2	2	0	34959	9108	1	0	0.793315	0.000219539	1	0.158114	1	0	0.841886	0.789503	0.797087	2.65883e-05	0.000792823	0.999894	1	Uncertain	3) Uncertain significance	Both Uncertain	3) Uncertain significance	4) Not assoc w R - Interim	3) Uncertain significance	4) Not assoc w R - Interim
Ethambutol	embB	embB_p.Asp300Glu	missense_variant	1.02425	0.207	0.837831	0.783	0.918417	0.112593	1	1	1	0	25952	6291	1	0	0.804888	0.000158932	1	0.025	1	0	0.975	0.800519	0.809201	4.0238e-06	0.000885191	0.999858	1	Uncertain	1.01375	0.219	0.8244	0.781	0.924242	0.119261	1	1	1	0	35018	9128	1	0	0.793232	0.000109541	1	0.025	1	0	0.975	0.789423	0.797001	2.77333e-06	0.000610171	0.999895	1	Uncertain	3) Uncertain significance	Both Uncertain	3) Uncertain significance	3) Uncertain significance	3) Uncertain significance	3) Uncertain significance
Ethambutol	embB	embB_p.Thr501Lys	missense_variant	1.0133	0.078	0.533476	0.278	0.467764	0.183266	1	2	1	1	25951	6291	0.5	0.5	0.804882	0.000158932	0.999961	0.0125791	0.987421	0.0125791	0.987421	0.800513	0.809195	4.0238e-06	0.000885191	0.999785	0.999999	Uncertain	1.01373	0.045	0.3375	0.328	0.490231	0.0877519	1	2	1	1	35017	9128	0.5	0.5	0.793227	0.000109541	0.999971	0.0125791	0.987421	0.0125791	0.987421	0.789418	0.796997	2.77333e-06	0.000610171	0.999841	0.999999	Uncertain	3) Uncertain significance	Both Uncertain	3) Uncertain significance	3) Uncertain significance	3) Uncertain significance	3) Uncertain significance
Ethambutol	embC	embC_c.2167C>T	synonymous_variant	1.03144	0.18	0.83629	0.639	0.765427	1	1	77	4	73	25842	6275	0.0519481	0.948052	0.804621	0.000637044	0.997183	0.0143335	0.127699	0.872301	0.985666	0.800241	0.808945	0.000173599	0.00163028	0.996459	0.997791	Uncertain	1.01372	0.146	0.824385	0.781	0.904569	0.876476	0.901169	82	4	78	34881	9106	0.0487805	0.95122	0.792984	0.000439078	0.997769	0.013449	0.120212	0.879788	0.986551	0.789167	0.796763	0.000119647	0.00112383	0.997216	0.998236	Uncertain	3) Uncertain significance	Both Uncertain	3) Uncertain significance	4) Not assoc w R - Interim	3) Uncertain significance	4) Not assoc w R - Interim
Ethambutol	embB	embB_p.Leu466Ser	missense_variant	1.02672	0.032	0.283562	0.327	0.486791	0.215407	1	2	2	0	25952	6290	1	0	0.804913	0.000317864	1	0.158114	1	0	0.841886	0.800545	0.809226	3.84971e-05	0.00114776	0.999858	1	Uncertain	1.01372	0.034	0.28188	0.376	0.541128	0.3435	1	2	2	0	35018	9127	1	0	0.79325	0.000219082	1	0.158114	1	0	0.841886	0.789441	0.797019	2.6533e-05	0.000791173	0.999895	1	Uncertain	3) Uncertain significance	Both Uncertain	3) Uncertain significance	3) Uncertain significance	3) Uncertain significance	3) Uncertain significance
Ethambutol	embC	embC_c.2121G>A	synonymous_variant																													1.01368	0.222	0.824385	0.778	0.904133	0.159407	0.901169	1	1	0	34959	9109	1	0	0.793297	0.000109769	1	0.025	1	0	0.975	0.789485	0.797069	2.77912e-06	0.000611443	0.999894	1	Uncertain	3) Uncertain significance	ALL Evidence Only	3) Uncertain significance	4) Not assoc w R - Interim	3) Uncertain significance	4) Not assoc w R - Interim
Ethambutol	embB	embB_p.Ser651Thr	missense_variant	1.02214	0.185	0.837831	0.503	0.656251	0.204775	1	1	1	0	25952	6291	1	0	0.804888	0.000158932	1	0.025	1	0	0.975	0.800519	0.809201	4.0238e-06	0.000885191	0.999858	1	Uncertain	1.0136	0.2	0.8244	0.8	0.930084	0.176104	1	1	1	0	35018	9128	1	0	0.793232	0.000109541	1	0.025	1	0	0.975	0.789423	0.797001	2.77333e-06	0.000610171	0.999895	1	Uncertain	3) Uncertain significance	Both Uncertain	3) Uncertain significance	3) Uncertain significance	3) Uncertain significance	3) Uncertain significance
Ethambutol	embB	embB_p.Thr498Pro	missense_variant	1.02402	0.197	0.837831	0.799	0.931336	0.110818	1	1	1	0	25952	6291	1	0	0.804888	0.000158932	1	0.025	1	0	0.975	0.800519	0.809201	4.0238e-06	0.000885191	0.999858	1	Uncertain	1.01358	0.19	0.8244	0.81	0.934986	0.122008	1	1	1	0	35018	9128	1	0	0.793232	0.000109541	1	0.025	1	0	0.975	0.789423	0.797001	2.77333e-06	0.000610171	0.999895	1	Uncertain	3) Uncertain significance	Both Uncertain	3) Uncertain significance	3) Uncertain significance	3) Uncertain significance	3) Uncertain significance
Ethambutol	embA	embA_p.Leu535Val	missense_variant																													1.01354	0.02	0.181308	0.98	1	0.769307	1	2	2	0	35018	9127	1	0	0.79325	0.000219082	1	0.158114	1	0	0.841886	0.789441	0.797019	2.6533e-05	0.000791173	0.999895	1	Uncertain	3) Uncertain significance	ALL Evidence Only	3) Uncertain significance	3) Uncertain significance	3) Uncertain significance	3) Uncertain significance
Ethambutol	embA	embA_p.Val534Gly	missense_variant																													1.01354	0.02	0.181308	0.98	1	0.769307	1	2	2	0	35018	9127	1	0	0.79325	0.000219082	1	0.158114	1	0	0.841886	0.789441	0.797019	2.6533e-05	0.000791173	0.999895	1	Uncertain	3) Uncertain significance	ALL Evidence Only	3) Uncertain significance	3) Uncertain significance	3) Uncertain significance	3) Uncertain significance
Ethambutol	embC	embC_p.Ser729Phe	missense_variant																													1.01348	0.187	0.8244	0.813	0.937705	0.212327	1	1	1	0	35018	9128	1	0	0.793232	0.000109541	1	0.025	1	0	0.975	0.789423	0.797001	2.77333e-06	0.000610171	0.999895	1	Uncertain	3) Uncertain significance	ALL Evidence Only	3) Uncertain significance	3) Uncertain significance	3) Uncertain significance	3) Uncertain significance
Ethambutol	embA	embA_c.-12C>A	upstream_gene_variant	1.02022	0.039	0.312515	0.951	1	0.753931	1	2	2	0	25952	6290	1	0	0.804913	0.000317864	1	0.158114	1	0	0.841886	0.800545	0.809226	3.84971e-05	0.00114776	0.999858	1	Uncertain	1.01347	0.026	0.222529	0.974	1	0.762215	1	2	2	0	35018	9127	1	0	0.79325	0.000219082	1	0.158114	1	0	0.841886	0.789441	0.797019	2.6533e-05	0.000791173	0.999895	1	Uncertain	3) Uncertain significance	Both Uncertain	3) Uncertain significance	3) Uncertain significance	3) Uncertain significance	3) Uncertain significance
Ethambutol	embB	embB_p.Pro397Thr	missense_variant	1.02022	0.039	0.312515	0.951	1	0.753931	1	2	2	0	25952	6290	1	0	0.804913	0.000317864	1	0.158114	1	0	0.841886	0.800545	0.809226	3.84971e-05	0.00114776	0.999858	1	Uncertain	1.01347	0.026	0.222529	0.974	1	0.762215	1	2	2	0	35018	9127	1	0	0.79325	0.000219082	1	0.158114	1	0	0.841886	0.789441	0.797019	2.6533e-05	0.000791173	0.999895	1	Uncertain	3) Uncertain significance	Both Uncertain	3) Uncertain significance	3) Uncertain significance	3) Uncertain significance	3) Uncertain significance
Ethambutol	embB	embB_p.Thr1084Pro	missense_variant																													1.01345	0.168	0.8244	0.676	0.831429	0.665001	1	1	1	0	35018	9128	1	0	0.793232	0.000109541	1	0.025	1	0	0.975	0.789423	0.797001	2.77333e-06	0.000610171	0.999895	1	Uncertain	3) Uncertain significance	ALL Evidence Only	3) Uncertain significance	3) Uncertain significance	3) Uncertain significance	3) Uncertain significance
Ethambutol	embC	embC_c.2835G>A	synonymous_variant	0.986394	0.657	0.83629	0.302	0.466526	0.847526	1	2	0	2	25913	6279	0	1	0.804952	0	0.999923	0	0.841886	0.158114	1	0.80058	0.809268	0	0.000587322	0.999721	0.999991	Uncertain	1.01342	0.128	0.824385	0.362	0.510826	0.155344	0.901169	3	1	2	34957	9109	0.333333	0.666667	0.793287	0.000109769	0.999943	0.00840376	0.905701	0.0942993	0.991596	0.789476	0.79706	2.77912e-06	0.000611443	0.999793	0.999993	Uncertain	3) Uncertain significance	Both Uncertain	3) Uncertain significance	4) Not assoc w R - Interim	3) Uncertain significance	4) Not assoc w R - Interim
Ethambutol	ubiA	ubiA_p.Val14Leu	missense_variant	1.02197	0.191	0.837831	0.412	0.565162	0.24841	1	1	1	0	25952	6291	1	0	0.804888	0.000158932	1	0.025	1	0	0.975	0.800519	0.809201	4.0238e-06	0.000885191	0.999858	1	Uncertain	1.01341	0.199	0.8244	0.801	0.930875	0.21326	1	1	1	0	35018	9128	1	0	0.793232	0.000109541	1	0.025	1	0	0.975	0.789423	0.797001	2.77333e-06	0.000610171	0.999895	1	Uncertain	3) Uncertain significance	Both Uncertain	3) Uncertain significance	3) Uncertain significance	3) Uncertain significance	3) Uncertain significance
Ethambutol	embC	embC_p.Ala925Val	missense_variant	1.01185	0.181	0.837831	0.473	0.625855	0.383296	1	5	3	2	25950	6289	0.6	0.4	0.804926	0.000476796	0.999923	0.146633	0.947255	0.052745	0.853367	0.800557	0.809239	9.83376e-05	0.00139276	0.999722	0.999991	Uncertain	1.0134	0.066	0.444583	0.583	0.742789	0.238825	1	5	3	2	35016	9126	0.6	0.4	0.793258	0.000328623	0.999943	0.146633	0.947255	0.052745	0.853367	0.78945	0.797028	6.77751e-05	0.000960073	0.999794	0.999993	Uncertain	3) Uncertain significance	Both Uncertain	3) Uncertain significance	3) Uncertain significance	3) Uncertain significance	3) Uncertain significance
Ethambutol	embC	embC_c.2316G>A	synonymous_variant	1.02315	0.005	0.0714256	0.482	0.622208	0.402818	1	3	3	0	25915	6276	1	0	0.805039	0.000477783	1	0.292402	1	0	0.707598	0.800668	0.809354	9.85412e-05	0.00139564	0.999858	1	Uncertain	1.01338	0.098	0.694055	0.398	0.538542	0.305101	0.901169	3	3	0	34959	9107	1	0	0.793333	0.000329308	1	0.292402	1	0	0.707598	0.789522	0.797105	6.79165e-05	0.000962074	0.999894	1	Uncertain	3) Uncertain significance	Both Uncertain	3) Uncertain significance	4) Not assoc w R - Interim	3) Uncertain significance	4) Not assoc w R - Interim
Ethambutol	embB	embB_c.2745G>C	synonymous_variant	1.01918	0.036	0.370393	0.57	0.699996	0.107267	1	4	2	2	25913	6277	0.5	0.5	0.805002	0.000318522	0.999923	0.067586	0.932414	0.067586	0.932414	0.80063	0.809318	3.85768e-05	0.00115013	0.999721	0.999991	Uncertain	1.01331	0.056	0.458646	0.558	0.701699	0.105923	0.901169	4	2	2	34957	9108	0.5	0.5	0.793305	0.000219539	0.999943	0.067586	0.932414	0.067586	0.932414	0.789494	0.797078	2.65883e-05	0.000792823	0.999793	0.999993	Uncertain	3) Uncertain significance	Both Uncertain	3) Uncertain significance	4) Not assoc w R - Interim	3) Uncertain significance	4) Not assoc w R - Interim
Ethambutol	ubiA	ubiA_c.522G>A	synonymous_variant																													1.01329	0	0	1	1	0.657257	0.901169	1	1	0	34959	9109	1	0	0.793297	0.000109769	1	0.025	1	0	0.975	0.789485	0.797069	2.77912e-06	0.000611443	0.999894	1	Uncertain	3) Uncertain significance	ALL Evidence Only	3) Uncertain significance	4) Not assoc w R - Interim	3) Uncertain significance	4) Not assoc w R - Interim
Ethambutol	embA	embA_c.-32_-31delGCinsT	upstream_gene_variant																													1.01329	0.214	0.8244	0.713	0.868493	0.173847	1	1	1	0	35018	9128	1	0	0.793232	0.000109541	1	0.025	1	0	0.975	0.789423	0.797001	2.77333e-06	0.000610171	0.999895	1	Uncertain	3) Uncertain significance	ALL Evidence Only	3) Uncertain significance	3) Uncertain significance	3) Uncertain significance	3) Uncertain significance
Ethambutol	embC	embC_p.Ala95Thr	missense_variant	1.02191	0.04	0.315325	0.327	0.486791	0.400458	1	2	2	0	25952	6290	1	0	0.804913	0.000317864	1	0.158114	1	0	0.841886	0.800545	0.809226	3.84971e-05	0.00114776	0.999858	1	Uncertain	1.01325	0.047	0.347132	0.341	0.505249	0.354355	1	2	2	0	35018	9127	1	0	0.79325	0.000219082	1	0.158114	1	0	0.841886	0.789441	0.797019	2.6533e-05	0.000791173	0.999895	1	Uncertain	3) Uncertain significance	Both Uncertain	3) Uncertain significance	3) Uncertain significance	3) Uncertain significance	3) Uncertain significance
Ethambutol	embB	embB_p.Glu521Ala	missense_variant	0.978454	0.645	0.837831	0.267	0.452391	0.747131	1	2	0	2	25950	6292	0	1	0.804851	0	0.999923	0	0.841886	0.158114	1	0.800482	0.809165	0	0.000586109	0.999722	0.999991	Uncertain	1.01323	0.084	0.538414	0.419	0.565796	0.141545	1	3	1	2	35016	9128	0.333333	0.666667	0.793222	0.000109541	0.999943	0.00840376	0.905701	0.0942993	0.991596	0.789414	0.796992	2.77333e-06	0.000610171	0.999794	0.999993	Uncertain	3) Uncertain significance	Both Uncertain	3) Uncertain significance	3) Uncertain significance	3) Uncertain significance	3) Uncertain significance
Ethambutol	embB	embB_c.1290G>A	synonymous_variant	1.01834	0.044	0.408892	0.311	0.466526	0.0390641	0.85315	2	1	1	25914	6278	0.5	0.5	0.804983	0.000159261	0.999961	0.0125791	0.987421	0.0125791	0.987421	0.800611	0.809299	4.03213e-06	0.000887023	0.999785	0.999999	Uncertain	1.01322	0.045	0.396844	0.33	0.47941	0.0768001	0.901169	2	1	1	34958	9109	0.5	0.5	0.793292	0.000109769	0.999971	0.0125791	0.987421	0.0125791	0.987421	0.789481	0.797065	2.77912e-06	0.000611443	0.999841	0.999999	Uncertain	3) Uncertain significance	Both Uncertain	3) Uncertain significance	4) Not assoc w R - Interim	3) Uncertain significance	4) Not assoc w R - Interim
Ethambutol	ubiA	ubiA_c.207G>A	synonymous_variant	1.01818	0.181	0.83629	0	0	0.460215	1	1	1	0	25915	6278	1	0	0.804989	0.000159261	1	0.025	1	0	0.975	0.800618	0.809305	4.03213e-06	0.000887023	0.999858	1	Uncertain	1.01321	0.044	0.392207	0.325	0.475486	0.323903	0.901169	2	2	0	34959	9108	1	0	0.793315	0.000219539	1	0.158114	1	0	0.841886	0.789503	0.797087	2.65883e-05	0.000792823	0.999894	1	Uncertain	3) Uncertain significance	Both Uncertain	3) Uncertain significance	4) Not assoc w R - Interim	3) Uncertain significance	4) Not assoc w R - Interim
Ethambutol	embB	embB_p.Gly603Arg	missense_variant	0.974658	0.534	0.837831	0.456	0.61102	0.633533	1	4	0	4	25948	6292	0	1	0.804839	0	0.999846	0	0.602365	0.397635	1	0.80047	0.809153	0	0.000586109	0.999605	0.999958	Uncertain	1.0132	0.084	0.538414	0.683	0.838267	0.139638	1	14	4	10	35008	9125	0.285714	0.714286	0.793239	0.000438164	0.999714	0.0838893	0.581035	0.418965	0.916111	0.78943	0.797009	0.000119397	0.00112149	0.999475	0.999863	Uncertain	3) Uncertain significance	Both Uncertain	3) Uncertain significance	3) Uncertain significance	3) Uncertain significance	3) Uncertain significance
Ethambutol	embB	embB_p.Asp920Asn	missense_variant	1.02027	0.208	0.837831	0.004	0.00787672	0.307086	1	1	1	0	25952	6291	1	0	0.804888	0.000158932	1	0.025	1	0	0.975	0.800519	0.809201	4.0238e-06	0.000885191	0.999858	1	Uncertain	1.01317	0.204	0.8244	0.796	0.929518	0.223332	1	1	1	0	35018	9128	1	0	0.793232	0.000109541	1	0.025	1	0	0.975	0.789423	0.797001	2.77333e-06	0.000610171	0.999895	1	Uncertain	3) Uncertain significance	Both Uncertain	3) Uncertain significance	3) Uncertain significance	3) Uncertain significance	3) Uncertain significance
Ethambutol	embA	embA_p.Val693dup	inframe_insertion	1.02465	0.012	0.120896	0.916	1	0.251001	1	11	1	10	25942	6291	0.0909091	0.909091	0.804827	0.000158932	0.999615	0.00229897	0.41278	0.58722	0.997701	0.800458	0.809142	4.0238e-06	0.000885191	0.999291	0.999815	Uncertain	1.01314	0.066	0.444583	0.729	0.883912	0.3372	1	11	1	10	35008	9128	0.0909091	0.909091	0.793185	0.000109541	0.999714	0.00229897	0.41278	0.58722	0.997701	0.789376	0.796955	2.77333e-06	0.000610171	0.999475	0.999863	Uncertain	3) Uncertain significance	Both Uncertain	3) Uncertain significance	3) Uncertain significance	3) Uncertain significance	3) Uncertain significance
Ethambutol	embA	embA_c.2364C>G	synonymous_variant	1.02143	0.188	0.83629	0.172	0.294358	0.285464	1	1	1	0	25915	6278	1	0	0.804989	0.000159261	1	0.025	1	0	0.975	0.800618	0.809305	4.03213e-06	0.000887023	0.999858	1	Uncertain	1.01311	0.235	0.824385	0.765	0.894808	0.235253	0.901169	1	1	0	34959	9109	1	0	0.793297	0.000109769	1	0.025	1	0	0.975	0.789485	0.797069	2.77912e-06	0.000611443	0.999894	1	Uncertain	3) Uncertain significance	Both Uncertain	3) Uncertain significance	4) Not assoc w R - Interim	3) Uncertain significance	4) Not assoc w R - Interim
Ethambutol	embA	embA_p.Ala23Glu	missense_variant																													1.01304	0.168	0.8244	0.623	0.782785	0.201158	1	1	1	0	35018	9128	1	0	0.793232	0.000109541	1	0.025	1	0	0.975	0.789423	0.797001	2.77333e-06	0.000610171	0.999895	1	Uncertain	3) Uncertain significance	ALL Evidence Only	3) Uncertain significance	3) Uncertain significance	3) Uncertain significance	3) Uncertain significance
Ethambutol	embC	embC_p.Glu904Lys	missense_variant	1.01999	0.167	0.837831	0.011	0.0213323	0.35465	1	1	1	0	25952	6291	1	0	0.804888	0.000158932	1	0.025	1	0	0.975	0.800519	0.809201	4.0238e-06	0.000885191	0.999858	1	Uncertain	1.01302	0.194	0.8244	0.806	0.932588	0.239385	1	1	1	0	35018	9128	1	0	0.793232	0.000109541	1	0.025	1	0	0.975	0.789423	0.797001	2.77333e-06	0.000610171	0.999895	1	Uncertain	3) Uncertain significance	Both Uncertain	3) Uncertain significance	3) Uncertain significance	3) Uncertain significance	3) Uncertain significance
Ethambutol	embA	embA_p.Asp4Tyr	missense_variant	1.02702	0.184	0.837831	0.815	0.937829	0.0877926	1	1	1	0	25952	6291	1	0	0.804888	0.000158932	1	0.025	1	0	0.975	0.800519	0.809201	4.0238e-06	0.000885191	0.999858	1	Uncertain	1.01301	0.037	0.295797	0.353	0.52038	0.130259	1	2	1	1	35017	9128	0.5	0.5	0.793227	0.000109541	0.999971	0.0125791	0.987421	0.0125791	0.987421	0.789418	0.796997	2.77333e-06	0.000610171	0.999841	0.999999	Uncertain	3) Uncertain significance	Both Uncertain	3) Uncertain significance	3) Uncertain significance	3) Uncertain significance	3) Uncertain significance
Ethambutol	embA	embA_c.-4C>T	upstream_gene_variant	1.00404	0.388	0.837831	0.173	0.301756	0.750778	1	8	6	2	25950	6286	0.75	0.25	0.805001	0.000953592	0.999923	0.349144	0.968146	0.031854	0.650856	0.800633	0.809314	0.000350029	0.0020744	0.999722	0.999991	Uncertain	1.01296	0.129	0.740414	0.647	0.803572	0.28555	1	12	9	3	35015	9120	0.75	0.25	0.793361	0.000985869	0.999914	0.428142	0.945139	0.0548606	0.571858	0.789553	0.797131	0.000450898	0.00187066	0.99975	0.999982	Uncertain	3) Uncertain significance	Both Uncertain	3) Uncertain significance	3) Uncertain significance	3) Uncertain significance	3) Uncertain significance
Ethambutol	embB	embB_p.Ala454Thr	missense_variant	1.00429	0.28	0.837831	0.351	0.506374	0.575665	1	5	2	3	25949	6290	0.4	0.6	0.804895	0.000317864	0.999884	0.052745	0.853367	0.146633	0.947255	0.800526	0.809208	3.84971e-05	0.00114776	0.999662	0.999976	Uncertain	1.01295	0.122	0.714326	0.743	0.896034	0.204733	1	11	6	5	35013	9123	0.545455	0.454545	0.793298	0.000657246	0.999857	0.233794	0.832512	0.167488	0.766206	0.78949	0.797068	0.000241235	0.00143	0.999667	0.999954	Uncertain	3) Uncertain significance	Both Uncertain	3) Uncertain significance	3) Uncertain significance	3) Uncertain significance	3) Uncertain significance
Ethambutol	embC	embC_c.-387G>T	upstream_gene_variant	1.02515	0.02	0.190431	0.891	0.994643	0.369564	1	12	3	9	25943	6289	0.25	0.75	0.804883	0.000476796	0.999653	0.0548606	0.571858	0.428142	0.945139	0.800514	0.809198	9.83376e-05	0.00139276	0.999342	0.999841	Uncertain	1.01294	0.082	0.531448	0.717	0.872635	0.383489	1	15	3	12	35006	9126	0.2	0.8	0.793211	0.000328623	0.999657	0.043312	0.480891	0.519109	0.956688	0.789402	0.796982	6.77751e-05	0.000960073	0.999401	0.999823	Uncertain	3) Uncertain significance	Both Uncertain	3) Uncertain significance	3) Uncertain significance	3) Uncertain significance	3) Uncertain significance
Ethambutol	embA	embA_p.His598Arg	missense_variant	1.02002	0.087	0.574011	0.318	0.486504	0.454914	1	2	2	0	25952	6290	1	0	0.804913	0.000317864	1	0.158114	1	0	0.841886	0.800545	0.809226	3.84971e-05	0.00114776	0.999858	1	Uncertain	1.01281	0.12	0.706883	0.422	0.568002	0.400319	1	3	3	0	35018	9126	1	0	0.793267	0.000328623	1	0.292402	1	0	0.707598	0.789459	0.797037	6.77751e-05	0.000960073	0.999895	1	Uncertain	3) Uncertain significance	Both Uncertain	3) Uncertain significance	3) Uncertain significance	3) Uncertain significance	3) Uncertain significance
Ethambutol	embB	embB_p.Leu1036Val	missense_variant	1.04413	0.009	0.0933846	0.978	1	0.037612	0.600277	1	1	0	25952	6291	1	0	0.804888	0.000158932	1	0.025	1	0	0.975	0.800519	0.809201	4.0238e-06	0.000885191	0.999858	1	Uncertain	1.0128	0.123	0.718735	0.573	0.733904	0.251601	1	1	1	0	35018	9128	1	0	0.793232	0.000109541	1	0.025	1	0	0.975	0.789423	0.797001	2.77333e-06	0.000610171	0.999895	1	Uncertain	3) Uncertain significance	Both Uncertain	3) Uncertain significance	3) Uncertain significance	3) Uncertain significance	3) Uncertain significance
Ethambutol	embC	embC_p.Pro391Ser	missense_variant	1.0223	0.204	0.837831	0.478	0.630067	0.237518	1	1	1	0	25952	6291	1	0	0.804888	0.000158932	1	0.025	1	0	0.975	0.800519	0.809201	4.0238e-06	0.000885191	0.999858	1	Uncertain	1.0128	0.196	0.8244	0.802	0.931293	0.27234	1	1	1	0	35018	9128	1	0	0.793232	0.000109541	1	0.025	1	0	0.975	0.789423	0.797001	2.77333e-06	0.000610171	0.999895	1	Uncertain	3) Uncertain significance	Both Uncertain	3) Uncertain significance	3) Uncertain significance	3) Uncertain significance	3) Uncertain significance
Ethambutol	embB	embB_p.Val309Leu	missense_variant	1.02151	0.173	0.837831	0.284	0.475225	0.197908	1	1	1	0	25952	6291	1	0	0.804888	0.000158932	1	0.025	1	0	0.975	0.800519	0.809201	4.0238e-06	0.000885191	0.999858	1	Uncertain	1.01276	0.204	0.8244	0.777	0.922133	0.175838	1	1	1	0	35018	9128	1	0	0.793232	0.000109541	1	0.025	1	0	0.975	0.789423	0.797001	2.77333e-06	0.000610171	0.999895	1	Uncertain	3) Uncertain significance	Both Uncertain	3) Uncertain significance	3) Uncertain significance	3) Uncertain significance	3) Uncertain significance
Ethambutol	embA	embA_c.-43G>T	upstream_gene_variant	1.04587	0.039	0.312515	0.926	1	0.109939	1	5	5	0	25952	6287	1	0	0.804988	0.00079466	1	0.478176	1	0	0.521824	0.80062	0.809301	0.000258073	0.00185349	0.999858	1	Uncertain	1.01273	0.12	0.706883	0.619	0.778095	0.330202	1	9	7	2	35016	9122	0.777778	0.222222	0.79333	0.000766787	0.999943	0.399906	0.971855	0.028145	0.600094	0.789522	0.797099	0.000308342	0.00157923	0.999794	0.999993	Uncertain	3) Uncertain significance	Both Uncertain	3) Uncertain significance	3) Uncertain significance	3) Uncertain significance	3) Uncertain significance
Ethambutol	embA	embA_p.His598Tyr	missense_variant	1.02071	0.078	0.533476	0.414	0.567264	0.419843	1	2	1	1	25951	6291	0.5	0.5	0.804882	0.000158932	0.999961	0.0125791	0.987421	0.0125791	0.987421	0.800513	0.809195	4.0238e-06	0.000885191	0.999785	0.999999	Uncertain	1.0127	0.108	0.656117	0.385	0.547313	0.440558	1	2	1	1	35017	9128	0.5	0.5	0.793227	0.000109541	0.999971	0.0125791	0.987421	0.0125791	0.987421	0.789418	0.796997	2.77333e-06	0.000610171	0.999841	0.999999	Uncertain	3) Uncertain significance	Both Uncertain	3) Uncertain significance	3) Uncertain significance	3) Uncertain significance	3) Uncertain significance
Ethambutol	embB	embB_c.2427C>A	synonymous_variant	1.02128	0.193	0.83629	0.059	0.108838	0.291803	1	1	1	0	25915	6278	1	0	0.804989	0.000159261	1	0.025	1	0	0.975	0.800618	0.809305	4.03213e-06	0.000887023	0.999858	1	Uncertain	1.01258	0.203	0.824385	0.797	0.910103	0.284013	0.901169	1	1	0	34959	9109	1	0	0.793297	0.000109769	1	0.025	1	0	0.975	0.789485	0.797069	2.77912e-06	0.000611443	0.999894	1	Uncertain	3) Uncertain significance	Both Uncertain	3) Uncertain significance	4) Not assoc w R - Interim	3) Uncertain significance	4) Not assoc w R - Interim
Ethambutol	ubiA	ubiA_p.Trp175Arg	missense_variant	1.02096	0.179	0.837831	0.051	0.0953256	0.28325	1	1	1	0	25952	6291	1	0	0.804888	0.000158932	1	0.025	1	0	0.975	0.800519	0.809201	4.0238e-06	0.000885191	0.999858	1	Uncertain	1.0125	0.204	0.8244	0.795	0.928723	0.307041	1	1	1	0	35018	9128	1	0	0.793232	0.000109541	1	0.025	1	0	0.975	0.789423	0.797001	2.77333e-06	0.000610171	0.999895	1	Uncertain	3) Uncertain significance	Both Uncertain	3) Uncertain significance	3) Uncertain significance	3) Uncertain significance	3) Uncertain significance
Ethambutol	embB	embB_c.123G>A	synonymous_variant	1.02358	0.163	0.83629	0.684	0.805652	0.690148	1	1	1	0	25915	6278	1	0	0.804989	0.000159261	1	0.025	1	0	0.975	0.800618	0.809305	4.03213e-06	0.000887023	0.999858	1	Uncertain	1.01246	0.145	0.824385	0.694	0.830791	0.451465	0.901169	1	1	0	34959	9109	1	0	0.793297	0.000109769	1	0.025	1	0	0.975	0.789485	0.797069	2.77912e-06	0.000611443	0.999894	1	Uncertain	3) Uncertain significance	Both Uncertain	3) Uncertain significance	4) Not assoc w R - Interim	3) Uncertain significance	4) Not assoc w R - Interim
Ethambutol	embB	embB_p.Met91Thr	missense_variant	1.01881	0.184	0.837831	0	0	0.429271	1	1	1	0	25952	6291	1	0	0.804888	0.000158932	1	0.025	1	0	0.975	0.800519	0.809201	4.0238e-06	0.000885191	0.999858	1	Uncertain	1.01245	0.217	0.8244	0.783	0.924728	0.325814	1	1	1	0	35018	9128	1	0	0.793232	0.000109541	1	0.025	1	0	0.975	0.789423	0.797001	2.77333e-06	0.000610171	0.999895	1	Uncertain	3) Uncertain significance	Both Uncertain	3) Uncertain significance	3) Uncertain significance	3) Uncertain significance	3) Uncertain significance
Ethambutol	embC	embC_p.His369Gln	missense_variant																													1.01244	0.21	0.8244	0.79	0.926707	0.335564	1	1	1	0	35018	9128	1	0	0.793232	0.000109541	1	0.025	1	0	0.975	0.789423	0.797001	2.77333e-06	0.000610171	0.999895	1	Uncertain	3) Uncertain significance	ALL Evidence Only	3) Uncertain significance	3) Uncertain significance	3) Uncertain significance	3) Uncertain significance
Ethambutol	embA	embA_p.Thr232Pro	missense_variant	1.02063	0.186	0.837831	0	0	0.275596	1	1	1	0	25952	6291	1	0	0.804888	0.000158932	1	0.025	1	0	0.975	0.800519	0.809201	4.0238e-06	0.000885191	0.999858	1	Uncertain	1.0124	0.206	0.8244	0.793	0.927131	0.238823	1	1	1	0	35018	9128	1	0	0.793232	0.000109541	1	0.025	1	0	0.975	0.789423	0.797001	2.77333e-06	0.000610171	0.999895	1	Uncertain	3) Uncertain significance	Both Uncertain	3) Uncertain significance	3) Uncertain significance	3) Uncertain significance	3) Uncertain significance
Ethambutol	ubiA	ubiA_p.Ala181Leu	missense_variant	1.02097	0.196	0.837831	0.013	0.0251306	0.256689	1	1	1	0	25952	6291	1	0	0.804888	0.000158932	1	0.025	1	0	0.975	0.800519	0.809201	4.0238e-06	0.000885191	0.999858	1	Uncertain	1.01239	0.212	0.8244	0.787	0.926707	0.240311	1	1	1	0	35018	9128	1	0	0.793232	0.000109541	1	0.025	1	0	0.975	0.789423	0.797001	2.77333e-06	0.000610171	0.999895	1	Uncertain	3) Uncertain significance	Both Uncertain	3) Uncertain significance	3) Uncertain significance	3) Uncertain significance	3) Uncertain significance
Ethambutol	embC	embC_c.3231A>C	synonymous_variant	1.01718	0.042	0.394549	0.307	0.466526	0.203333	1	3	1	2	25913	6278	0.333333	0.666667	0.804977	0.000159261	0.999923	0.00840376	0.905701	0.0942993	0.991596	0.800605	0.809293	4.03213e-06	0.000887023	0.999721	0.999991	Uncertain	1.01234	0.045	0.396844	0.313	0.463837	0.19089	0.901169	3	1	2	34957	9109	0.333333	0.666667	0.793287	0.000109769	0.999943	0.00840376	0.905701	0.0942993	0.991596	0.789476	0.79706	2.77912e-06	0.000611443	0.999793	0.999993	Uncertain	3) Uncertain significance	Both Uncertain	3) Uncertain significance	4) Not assoc w R - Interim	3) Uncertain significance	4) Not assoc w R - Interim
Ethambutol	embA	embA_p.Arg991Gln	missense_variant	1.02296	0.158	0.837831	0.683	0.823807	0.539253	1	1	1	0	25952	6291	1	0	0.804888	0.000158932	1	0.025	1	0	0.975	0.800519	0.809201	4.0238e-06	0.000885191	0.999858	1	Uncertain	1.01233	0.167	0.8244	0.668	0.823678	0.513251	1	1	1	0	35018	9128	1	0	0.793232	0.000109541	1	0.025	1	0	0.975	0.789423	0.797001	2.77333e-06	0.000610171	0.999895	1	Uncertain	3) Uncertain significance	Both Uncertain	3) Uncertain significance	3) Uncertain significance	3) Uncertain significance	3) Uncertain significance
Ethambutol	embC	embC_c.2781C>T	synonymous_variant	1.01861	0.188	0.83629	0.658	0.781955	0.542865	1	31476	6189	25287	628	90	0.196626	0.803374	0.874652	0.985667	0.0242331	0.192248	0.201061	0.798939	0.807752	0.848188	0.897988	0.982411	0.988459	0.0223951	0.0261788	Uncertain	1.01222	0.184	0.824385	0.645	0.78717	0.53187	0.901169	43248	9003	34245	714	107	0.208171	0.791829	0.869671	0.988255	0.0204239	0.204353	0.212029	0.787971	0.795647	0.844701	0.891949	0.985824	0.990365	0.0189669	0.0219614	Uncertain	3) Uncertain significance	Both Uncertain	5) Not assoc w R	5) Not assoc w R	3) Uncertain significance	3) Uncertain significance
Ethambutol	embA	embA_p.Val89Ala	missense_variant	1.01973	0.193	0.837831	0	0	0.328676	1	1	1	0	25952	6291	1	0	0.804888	0.000158932	1	0.025	1	0	0.975	0.800519	0.809201	4.0238e-06	0.000885191	0.999858	1	Uncertain	1.01221	0.184	0.8244	0.816	0.939304	0.252124	1	1	1	0	35018	9128	1	0	0.793232	0.000109541	1	0.025	1	0	0.975	0.789423	0.797001	2.77333e-06	0.000610171	0.999895	1	Uncertain	3) Uncertain significance	Both Uncertain	3) Uncertain significance	3) Uncertain significance	3) Uncertain significance	3) Uncertain significance
Ethambutol	embC	embC_p.Gly237Ala	missense_variant	1.02824	0.008	0.084821	0.863	0.97323	0.114903	1	10	1	9	25943	6291	0.1	0.9	0.804833	0.000158932	0.999653	0.00252858	0.445016	0.554984	0.997471	0.800464	0.809148	4.0238e-06	0.000885191	0.999342	0.999841	Uncertain	1.0122	0.1	0.619149	0.641	0.798848	0.369221	1	12	1	11	35007	9128	0.0833333	0.916667	0.79318	0.000109541	0.999686	0.00210759	0.384796	0.615204	0.997892	0.789371	0.796951	2.77333e-06	0.000610171	0.999438	0.999843	Uncertain	3) Uncertain significance	Both Uncertain	3) Uncertain significance	3) Uncertain significance	3) Uncertain significance	3) Uncertain significance
Ethambutol	embC	embC_c.-1534C>G	upstream_gene_variant	1.01996	0.186	0.837831	0	0	0.316935	1	1	1	0	25952	6291	1	0	0.804888	0.000158932	1	0.025	1	0	0.975	0.800519	0.809201	4.0238e-06	0.000885191	0.999858	1	Uncertain	1.01219	0.227	0.8244	0.773	0.919636	0.291597	1	1	1	0	35018	9128	1	0	0.793232	0.000109541	1	0.025	1	0	0.975	0.789423	0.797001	2.77333e-06	0.000610171	0.999895	1	Uncertain	3) Uncertain significance	Both Uncertain	3) Uncertain significance	3) Uncertain significance	3) Uncertain significance	3) Uncertain significance
Ethambutol	embB	embB_p.Pro477Thr	missense_variant																													1.01209	0.217	0.8244	0.782	0.924297	0.306886	1	1	1	0	35018	9128	1	0	0.793232	0.000109541	1	0.025	1	0	0.975	0.789423	0.797001	2.77333e-06	0.000610171	0.999895	1	Uncertain	3) Uncertain significance	ALL Evidence Only	3) Uncertain significance	3) Uncertain significance	3) Uncertain significance	3) Uncertain significance
Ethambutol	embA	embA_p.Asp761Asn	missense_variant	1.01946	0.18	0.837831	0.042	0.0792354	0.356412	1	1	1	0	25952	6291	1	0	0.804888	0.000158932	1	0.025	1	0	0.975	0.800519	0.809201	4.0238e-06	0.000885191	0.999858	1	Uncertain	1.01207	0.223	0.8244	0.689	0.843851	0.348041	1	1	1	0	35018	9128	1	0	0.793232	0.000109541	1	0.025	1	0	0.975	0.789423	0.797001	2.77333e-06	0.000610171	0.999895	1	Uncertain	3) Uncertain significance	Both Uncertain	3) Uncertain significance	3) Uncertain significance	3) Uncertain significance	3) Uncertain significance
Ethambutol	embB	embB_c.2235C>T	synonymous_variant																													1.012	0.201	0.824385	0.797	0.910103	0.301215	0.901169	1	1	0	34959	9109	1	0	0.793297	0.000109769	1	0.025	1	0	0.975	0.789485	0.797069	2.77912e-06	0.000611443	0.999894	1	Uncertain	3) Uncertain significance	ALL Evidence Only	3) Uncertain significance	4) Not assoc w R - Interim	3) Uncertain significance	4) Not assoc w R - Interim
Ethambutol	embA	embA_p.Asn54Asp	missense_variant	1.01958	0.306	0.837831	0.455	0.610354	0.820732	1	15	15	0	25952	6277	1	0	0.805238	0.00238398	1	0.781981	1	0	0.218019	0.800871	0.809549	0.00133489	0.00392897	0.999858	1	Uncertain	1.01198	0.212	0.8244	0.585	0.744359	1	1	86	81	5	35013	9048	0.94186	0.0581395	0.794648	0.00887282	0.999857	0.869516	0.980855	0.0191451	0.130484	0.790846	0.798412	0.00705237	0.0110162	0.999667	0.999954	Uncertain	3) Uncertain significance	Both Uncertain	3) Uncertain significance	3) Uncertain significance	3) Uncertain significance	3) Uncertain significance
Ethambutol	ubiA	ubiA_p.Ala278Val	missense_variant	1.02004	0.224	0.837831	0.491	0.643361	0.526272	1	2	2	0	25952	6290	1	0	0.804913	0.000317864	1	0.158114	1	0	0.841886	0.800545	0.809226	3.84971e-05	0.00114776	0.999858	1	Uncertain	1.01195	0.243	0.8244	0.505	0.656635	0.598596	1	2	2	0	35018	9127	1	0	0.79325	0.000219082	1	0.158114	1	0	0.841886	0.789441	0.797019	2.6533e-05	0.000791173	0.999895	1	Uncertain	3) Uncertain significance	Both Uncertain	3) Uncertain significance	3) Uncertain significance	3) Uncertain significance	3) Uncertain significance
Ethambutol	embB	embB_p.Glu138Lys	missense_variant	1.01536	0.1	0.635602	0.382	0.537991	0.368904	1	3	2	1	25951	6290	0.666667	0.333333	0.804907	0.000317864	0.999961	0.0942993	0.991596	0.00840376	0.905701	0.800538	0.80922	3.84971e-05	0.00114776	0.999785	0.999999	Uncertain	1.01195	0.101	0.621374	0.365	0.531341	0.337521	1	3	2	1	35017	9127	0.666667	0.333333	0.793245	0.000219082	0.999971	0.0942993	0.991596	0.00840376	0.905701	0.789436	0.797015	2.6533e-05	0.000791173	0.999841	0.999999	Uncertain	3) Uncertain significance	Both Uncertain	3) Uncertain significance	3) Uncertain significance	3) Uncertain significance	3) Uncertain significance
Ethambutol	embA	embA_p.Pro2Thr	missense_variant																													1.01189	0.193	0.8244	0.798	0.929988	0.287125	1	1	1	0	35018	9128	1	0	0.793232	0.000109541	1	0.025	1	0	0.975	0.789423	0.797001	2.77333e-06	0.000610171	0.999895	1	Uncertain	3) Uncertain significance	ALL Evidence Only	3) Uncertain significance	3) Uncertain significance	3) Uncertain significance	3) Uncertain significance
Ethambutol	ubiA	ubiA_p.Val5Ala	missense_variant																													1.01187	0.194	0.8244	0.771	0.918383	0.339867	1	1	1	0	35018	9128	1	0	0.793232	0.000109541	1	0.025	1	0	0.975	0.789423	0.797001	2.77333e-06	0.000610171	0.999895	1	Uncertain	3) Uncertain significance	ALL Evidence Only	3) Uncertain significance	3) Uncertain significance	3) Uncertain significance	3) Uncertain significance
Ethambutol	embA	embA_p.Pro455Gln	missense_variant	1.02235	0.172	0.837831	0.729	0.866379	0.681728	1	1	1	0	25952	6291	1	0	0.804888	0.000158932	1	0.025	1	0	0.975	0.800519	0.809201	4.0238e-06	0.000885191	0.999858	1	Uncertain	1.01179	0.177	0.8244	0.658	0.813761	0.588612	1	1	1	0	35018	9128	1	0	0.793232	0.000109541	1	0.025	1	0	0.975	0.789423	0.797001	2.77333e-06	0.000610171	0.999895	1	Uncertain	3) Uncertain significance	Both Uncertain	3) Uncertain significance	3) Uncertain significance	3) Uncertain significance	3) Uncertain significance
Ethambutol	embA	embA_p.Thr1080Ser	missense_variant																													1.01177	0.199	0.8244	0.681	0.836871	0.318223	1	1	1	0	35018	9128	1	0	0.793232	0.000109541	1	0.025	1	0	0.975	0.789423	0.797001	2.77333e-06	0.000610171	0.999895	1	Uncertain	3) Uncertain significance	ALL Evidence Only	3) Uncertain significance	3) Uncertain significance	3) Uncertain significance	3) Uncertain significance
Ethambutol	embC	embC_c.-1173G>A	upstream_gene_variant	1.00896	0.198	0.837831	0.258	0.438059	0.381815	1	3	2	1	25951	6290	0.666667	0.333333	0.804907	0.000317864	0.999961	0.0942993	0.991596	0.00840376	0.905701	0.800538	0.80922	3.84971e-05	0.00114776	0.999785	0.999999	Uncertain	1.01176	0.108	0.656117	0.376	0.541128	0.216475	1	3	2	1	35017	9127	0.666667	0.333333	0.793245	0.000219082	0.999971	0.0942993	0.991596	0.00840376	0.905701	0.789436	0.797015	2.6533e-05	0.000791173	0.999841	0.999999	Uncertain	3) Uncertain significance	Both Uncertain	3) Uncertain significance	3) Uncertain significance	3) Uncertain significance	3) Uncertain significance
Ethambutol	embA	embA_p.Lys488Met	missense_variant	1.0248	0.17	0.837831	0.656	0.79838	0.485755	1	1	1	0	25952	6291	1	0	0.804888	0.000158932	1	0.025	1	0	0.975	0.800519	0.809201	4.0238e-06	0.000885191	0.999858	1	Uncertain	1.01176	0.168	0.8244	0.664	0.820136	0.524818	1	1	1	0	35018	9128	1	0	0.793232	0.000109541	1	0.025	1	0	0.975	0.789423	0.797001	2.77333e-06	0.000610171	0.999895	1	Uncertain	3) Uncertain significance	Both Uncertain	3) Uncertain significance	3) Uncertain significance	3) Uncertain significance	3) Uncertain significance
Ethambutol	embC	embC_c.-163A>G	upstream_gene_variant	1.02046	0.22	0.837831	0.066	0.121862	0.276648	1	1	1	0	25952	6291	1	0	0.804888	0.000158932	1	0.025	1	0	0.975	0.800519	0.809201	4.0238e-06	0.000885191	0.999858	1	Uncertain	1.01175	0.196	0.8244	0.638	0.795791	0.309555	1	1	1	0	35018	9128	1	0	0.793232	0.000109541	1	0.025	1	0	0.975	0.789423	0.797001	2.77333e-06	0.000610171	0.999895	1	Uncertain	3) Uncertain significance	Both Uncertain	3) Uncertain significance	3) Uncertain significance	3) Uncertain significance	3) Uncertain significance
Ethambutol	embB	embB_c.390G>C	synonymous_variant	1.01833	0.188	0.83629	0	0	0.465587	1	1	1	0	25915	6278	1	0	0.804989	0.000159261	1	0.025	1	0	0.975	0.800618	0.809305	4.03213e-06	0.000887023	0.999858	1	Uncertain	1.01174	0.206	0.824385	0.685	0.822398	0.356362	0.901169	1	1	0	34959	9109	1	0	0.793297	0.000109769	1	0.025	1	0	0.975	0.789485	0.797069	2.77912e-06	0.000611443	0.999894	1	Uncertain	3) Uncertain significance	Both Uncertain	3) Uncertain significance	4) Not assoc w R - Interim	3) Uncertain significance	4) Not assoc w R - Interim
Ethambutol	ubiA	ubiA_p.Val147Leu	missense_variant																													1.01169	0.2	0.8244	0.585	0.744359	0.31934	1	1	1	0	35018	9128	1	0	0.793232	0.000109541	1	0.025	1	0	0.975	0.789423	0.797001	2.77333e-06	0.000610171	0.999895	1	Uncertain	3) Uncertain significance	ALL Evidence Only	3) Uncertain significance	3) Uncertain significance	3) Uncertain significance	3) Uncertain significance
Ethambutol	embC	embC_c.-481G>T	upstream_gene_variant	1.02142	0.044	0.33595	0.307	0.4856	0.459365	1	2	2	0	25952	6290	1	0	0.804913	0.000317864	1	0.158114	1	0	0.841886	0.800545	0.809226	3.84971e-05	0.00114776	0.999858	1	Uncertain	1.01166	0.038	0.300489	0.311	0.470624	0.44417	1	2	2	0	35018	9127	1	0	0.79325	0.000219082	1	0.158114	1	0	0.841886	0.789441	0.797019	2.6533e-05	0.000791173	0.999895	1	Uncertain	3) Uncertain significance	Both Uncertain	3) Uncertain significance	3) Uncertain significance	3) Uncertain significance	3) Uncertain significance
Ethambutol	embC	embC_c.-457C>A	upstream_gene_variant																													1.01163	0.208	0.8244	0.61	0.769107	0.360265	1	1	1	0	35018	9128	1	0	0.793232	0.000109541	1	0.025	1	0	0.975	0.789423	0.797001	2.77333e-06	0.000610171	0.999895	1	Uncertain	3) Uncertain significance	ALL Evidence Only	3) Uncertain significance	3) Uncertain significance	3) Uncertain significance	3) Uncertain significance
Ethambutol	embC	embC_p.Thr786Ile	missense_variant	1.0102	0.251	0.837831	0.42	0.570974	0.506461	1	5	4	1	25951	6288	0.8	0.2	0.804957	0.000635728	0.999961	0.283582	0.994949	0.00505076	0.716418	0.800589	0.80927	0.000173241	0.00162691	0.999785	0.999999	Uncertain	1.01161	0.058	0.399953	0.598	0.756929	0.50334	1	5	4	1	35017	9125	0.8	0.2	0.793281	0.000438164	0.999971	0.283582	0.994949	0.00505076	0.716418	0.789473	0.79705	0.000119397	0.00112149	0.999841	0.999999	Uncertain	3) Uncertain significance	Both Uncertain	3) Uncertain significance	3) Uncertain significance	3) Uncertain significance	3) Uncertain significance
Ethambutol	embC	embC_p.Ala745Thr	missense_variant																													1.01159	0.225	0.8244	0.594	0.752521	0.371802	1	1	1	0	35018	9128	1	0	0.793232	0.000109541	1	0.025	1	0	0.975	0.789423	0.797001	2.77333e-06	0.000610171	0.999895	1	Uncertain	3) Uncertain significance	ALL Evidence Only	3) Uncertain significance	3) Uncertain significance	3) Uncertain significance	3) Uncertain significance
Ethambutol	embC	embC_c.999G>A	synonymous_variant	1.01601	0.187	0.83629	0	0	0.564791	1	1	1	0	25915	6278	1	0	0.804989	0.000159261	1	0.025	1	0	0.975	0.800618	0.809305	4.03213e-06	0.000887023	0.999858	1	Uncertain	1.01154	0.049	0.416148	0.338	0.487607	0.406905	0.901169	2	2	0	34959	9108	1	0	0.793315	0.000219539	1	0.158114	1	0	0.841886	0.789503	0.797087	2.65883e-05	0.000792823	0.999894	1	Uncertain	3) Uncertain significance	Both Uncertain	3) Uncertain significance	4) Not assoc w R - Interim	3) Uncertain significance	4) Not assoc w R - Interim
Ethambutol	embB	embB_p.Ile545Phe	missense_variant																													1.01142	0.042	0.321632	0.354	0.521062	0.466876	1	2	2	0	35018	9127	1	0	0.79325	0.000219082	1	0.158114	1	0	0.841886	0.789441	0.797019	2.6533e-05	0.000791173	0.999895	1	Uncertain	3) Uncertain significance	ALL Evidence Only	3) Uncertain significance	3) Uncertain significance	3) Uncertain significance	3) Uncertain significance
Ethambutol	embB	embB_p.Thr643Ile	missense_variant	0.977644	0.264	0.837831	0.713	0.85237	0.219977	1	6	1	5	25947	6291	0.166667	0.833333	0.804858	0.000158932	0.999807	0.00421074	0.641235	0.358765	0.995789	0.800489	0.809172	4.0238e-06	0.000885191	0.99955	0.999937	Uncertain	1.01137	0.092	0.583268	0.751	0.902689	1	1	9	2	7	35011	9127	0.222222	0.777778	0.793217	0.000219082	0.9998	0.028145	0.600094	0.399906	0.971855	0.789408	0.796987	2.6533e-05	0.000791173	0.999588	0.99992	Uncertain	3) Uncertain significance	Both Uncertain	3) Uncertain significance	3) Uncertain significance	3) Uncertain significance	3) Uncertain significance
Ethambutol	embC	embC_p.Thr492Ala	missense_variant	1.01948	0.179	0.837831	0	0	0.287678	1	1	1	0	25952	6291	1	0	0.804888	0.000158932	1	0.025	1	0	0.975	0.800519	0.809201	4.0238e-06	0.000885191	0.999858	1	Uncertain	1.01134	0.194	0.8244	0.422	0.568002	0.266083	1	1	1	0	35018	9128	1	0	0.793232	0.000109541	1	0.025	1	0	0.975	0.789423	0.797001	2.77333e-06	0.000610171	0.999895	1	Uncertain	3) Uncertain significance	Both Uncertain	3) Uncertain significance	3) Uncertain significance	3) Uncertain significance	3) Uncertain significance
Ethambutol	embC	embC_p.Gly23Glu	missense_variant	1.01088	0.19	0.837831	0.56	0.710016	0.29766	1	16	4	12	25940	6288	0.25	0.75	0.80489	0.000635728	0.999538	0.072662	0.523771	0.476229	0.927338	0.800521	0.809205	0.000173241	0.00162691	0.999192	0.999761	Uncertain	1.01133	0.132	0.753176	0.686	0.841239	0.166737	1	16	4	12	35006	9125	0.25	0.75	0.793229	0.000438164	0.999657	0.072662	0.523771	0.476229	0.927338	0.78942	0.797	0.000119397	0.00112149	0.999401	0.999823	Uncertain	3) Uncertain significance	Both Uncertain	3) Uncertain significance	3) Uncertain significance	3) Uncertain significance	3) Uncertain significance
Ethambutol	embB	embB_c.3273G>T	synonymous_variant	1.01515	0.349	0.83629	0.009	0.0177282	0.50334	1	7	1	6	25909	6278	0.142857	0.857143	0.804952	0.000159261	0.999768	0.0036103	0.578723	0.421277	0.99639	0.800581	0.809269	4.03213e-06	0.000887023	0.999496	0.999915	Neutral	1.01132	0.222	0.824385	0.251	0.384923	0.362684	0.901169	7	1	6	34953	9109	0.142857	0.857143	0.793269	0.000109769	0.999828	0.0036103	0.578723	0.421277	0.99639	0.789457	0.797042	2.77912e-06	0.000611443	0.999626	0.999937	Uncertain	5) Not assoc w R	WHO Neutral only	3) Uncertain significance	4) Not assoc w R - Interim	5) Not assoc w R	5) Not assoc w R
Ethambutol	ubiA	ubiA_p.Ile162Thr	missense_variant	1.01857	0.041	0.319064	0.298	0.4856	0.49799	1	2	2	0	25952	6290	1	0	0.804913	0.000317864	1	0.158114	1	0	0.841886	0.800545	0.809226	3.84971e-05	0.00114776	0.999858	1	Uncertain	1.01125	0.037	0.295797	0.31	0.469844	0.42469	1	2	2	0	35018	9127	1	0	0.79325	0.000219082	1	0.158114	1	0	0.841886	0.789441	0.797019	2.6533e-05	0.000791173	0.999895	1	Uncertain	3) Uncertain significance	Both Uncertain	3) Uncertain significance	3) Uncertain significance	3) Uncertain significance	3) Uncertain significance
Ethambutol	embC	embC_p.Val769Met	missense_variant	1.01865	0.069	0.484197	0.399	0.552322	0.575847	1	3	3	0	25952	6289	1	0	0.804938	0.000476796	1	0.292402	1	0	0.707598	0.80057	0.809251	9.83376e-05	0.00139276	0.999858	1	Uncertain	1.01121	0.118	0.697927	0.412	0.559981	0.56326	1	3	3	0	35018	9126	1	0	0.793267	0.000328623	1	0.292402	1	0	0.707598	0.789459	0.797037	6.77751e-05	0.000960073	0.999895	1	Uncertain	3) Uncertain significance	Both Uncertain	3) Uncertain significance	3) Uncertain significance	3) Uncertain significance	3) Uncertain significance
Ethambutol	embC	embC_p.Gly780Asp	missense_variant																													1.01119	0.216	0.8244	0.241	0.376643	0.367039	1	1	1	0	35018	9128	1	0	0.793232	0.000109541	1	0.025	1	0	0.975	0.789423	0.797001	2.77333e-06	0.000610171	0.999895	1	Uncertain	3) Uncertain significance	ALL Evidence Only	3) Uncertain significance	3) Uncertain significance	3) Uncertain significance	3) Uncertain significance
Ethambutol	embA	embA_c.501G>A	synonymous_variant	1.01746	0.058	0.505053	0.5	0.641373	0.115022	1	4	2	2	25913	6277	0.5	0.5	0.805002	0.000318522	0.999923	0.067586	0.932414	0.067586	0.932414	0.80063	0.809318	3.85768e-05	0.00115013	0.999721	0.999991	Uncertain	1.01117	0.107	0.733917	0.64	0.78338	0.167012	0.901169	6	2	4	34955	9108	0.333333	0.666667	0.793296	0.000219539	0.999886	0.0432719	0.777222	0.222778	0.956728	0.789484	0.797069	2.65883e-05	0.000792823	0.999707	0.999969	Uncertain	3) Uncertain significance	Both Uncertain	3) Uncertain significance	4) Not assoc w R - Interim	3) Uncertain significance	4) Not assoc w R - Interim
Ethambutol	embA	embA_c.153C>T	synonymous_variant	1.01817	0.204	0.83629	0	0	0.503877	1	1	1	0	25915	6278	1	0	0.804989	0.000159261	1	0.025	1	0	0.975	0.800618	0.809305	4.03213e-06	0.000887023	0.999858	1	Uncertain	1.01114	0.231	0.824385	0.297	0.444747	0.421444	0.901169	1	1	0	34959	9109	1	0	0.793297	0.000109769	1	0.025	1	0	0.975	0.789485	0.797069	2.77912e-06	0.000611443	0.999894	1	Uncertain	3) Uncertain significance	Both Uncertain	3) Uncertain significance	4) Not assoc w R - Interim	3) Uncertain significance	4) Not assoc w R - Interim
Ethambutol	embB	embB_p.Asp1017Glu	missense_variant	1.00893	0.178	0.837831	0	0	0.787047	1	1	1	0	25952	6291	1	0	0.804888	0.000158932	1	0.025	1	0	0.975	0.800519	0.809201	4.0238e-06	0.000885191	0.999858	1	Uncertain	1.01112	0.045	0.3375	0.339	0.503055	0.522293	1	2	2	0	35018	9127	1	0	0.79325	0.000219082	1	0.158114	1	0	0.841886	0.789441	0.797019	2.6533e-05	0.000791173	0.999895	1	Uncertain	3) Uncertain significance	Both Uncertain	3) Uncertain significance	3) Uncertain significance	3) Uncertain significance	3) Uncertain significance
Ethambutol	ubiA	ubiA_p.Gly41His	missense_variant																													1.01112	0.232	0.8244	0.162	0.261609	0.385301	1	1	1	0	35018	9128	1	0	0.793232	0.000109541	1	0.025	1	0	0.975	0.789423	0.797001	2.77333e-06	0.000610171	0.999895	1	Uncertain	3) Uncertain significance	ALL Evidence Only	3) Uncertain significance	3) Uncertain significance	3) Uncertain significance	3) Uncertain significance
Ethambutol	embA	embA_c.-1delC	upstream_gene_variant																													1.01109	0.29	0.8244	0.574	0.734538	0.290749	1	2	1	1	35017	9128	0.5	0.5	0.793227	0.000109541	0.999971	0.0125791	0.987421	0.0125791	0.987421	0.789418	0.796997	2.77333e-06	0.000610171	0.999841	0.999999	Uncertain	3) Uncertain significance	ALL Evidence Only	3) Uncertain significance	3) Uncertain significance	3) Uncertain significance	3) Uncertain significance
Ethambutol	embB	embB_p.Asp354dup	inframe_insertion																													1.01107	0.05	0.36375	0.356	0.522948	0.174622	1	2	1	1	35017	9128	0.5	0.5	0.793227	0.000109541	0.999971	0.0125791	0.987421	0.0125791	0.987421	0.789418	0.796997	2.77333e-06	0.000610171	0.999841	0.999999	Uncertain	3) Uncertain significance	ALL Evidence Only	3) Uncertain significance	3) Uncertain significance	3) Uncertain significance	3) Uncertain significance
Ethambutol	embC	embC_c.-1001G>A	upstream_gene_variant	1.01749	0.176	0.837831	0	0	0.429238	1	1	1	0	25952	6291	1	0	0.804888	0.000158932	1	0.025	1	0	0.975	0.800519	0.809201	4.0238e-06	0.000885191	0.999858	1	Uncertain	1.01104	0.218	0.8244	0.096	0.158908	0.326949	1	1	1	0	35018	9128	1	0	0.793232	0.000109541	1	0.025	1	0	0.975	0.789423	0.797001	2.77333e-06	0.000610171	0.999895	1	Uncertain	3) Uncertain significance	Both Uncertain	3) Uncertain significance	3) Uncertain significance	3) Uncertain significance	3) Uncertain significance
Ethambutol	embB	embB_c.1905G>C	synonymous_variant	1.01258	0.219	0.83629	0.113	0.200226	0.562158	1	3	1	2	25913	6278	0.333333	0.666667	0.804977	0.000159261	0.999923	0.00840376	0.905701	0.0942993	0.991596	0.800605	0.809293	4.03213e-06	0.000887023	0.999721	0.999991	Uncertain	1.01104	0.129	0.824385	0.348	0.496945	0.385939	0.901169	4	2	2	34957	9108	0.5	0.5	0.793305	0.000219539	0.999943	0.067586	0.932414	0.067586	0.932414	0.789494	0.797078	2.65883e-05	0.000792823	0.999793	0.999993	Uncertain	3) Uncertain significance	Both Uncertain	3) Uncertain significance	4) Not assoc w R - Interim	3) Uncertain significance	4) Not assoc w R - Interim
Ethambutol	embC	embC_p.Leu983Arg	missense_variant																													1.01104	0.206	0.8244	0.204	0.325461	0.394751	1	1	1	0	35018	9128	1	0	0.793232	0.000109541	1	0.025	1	0	0.975	0.789423	0.797001	2.77333e-06	0.000610171	0.999895	1	Uncertain	3) Uncertain significance	ALL Evidence Only	3) Uncertain significance	3) Uncertain significance	3) Uncertain significance	3) Uncertain significance
Ethambutol	embC	embC_c.2985C>G	synonymous_variant	1.0172	0.176	0.83629	0	0	0.514247	1	1	1	0	25915	6278	1	0	0.804989	0.000159261	1	0.025	1	0	0.975	0.800618	0.809305	4.03213e-06	0.000887023	0.999858	1	Uncertain	1.01101	0.204	0.824385	0.098	0.162261	0.371356	0.901169	1	1	0	34959	9109	1	0	0.793297	0.000109769	1	0.025	1	0	0.975	0.789485	0.797069	2.77912e-06	0.000611443	0.999894	1	Uncertain	3) Uncertain significance	Both Uncertain	3) Uncertain significance	4) Not assoc w R - Interim	3) Uncertain significance	4) Not assoc w R - Interim
Ethambutol	embB	embB_p.Pro616Ser	missense_variant	1.01747	0.209	0.837831	0.182	0.316318	0.645038	1	2	2	0	25952	6290	1	0	0.804913	0.000317864	1	0.158114	1	0	0.841886	0.800545	0.809226	3.84971e-05	0.00114776	0.999858	1	Uncertain	1.01094	0.195	0.8244	0.285	0.439042	0.498239	1	2	2	0	35018	9127	1	0	0.79325	0.000219082	1	0.158114	1	0	0.841886	0.789441	0.797019	2.6533e-05	0.000791173	0.999895	1	Uncertain	3) Uncertain significance	Both Uncertain	3) Uncertain significance	3) Uncertain significance	3) Uncertain significance	3) Uncertain significance
Ethambutol	embA	embA_c.3000C>T	synonymous_variant	1.01952	0.206	0.83629	0	0	0.356117	1	1	1	0	25915	6278	1	0	0.804989	0.000159261	1	0.025	1	0	0.975	0.800618	0.809305	4.03213e-06	0.000887023	0.999858	1	Uncertain	1.01093	0.216	0.824385	0.114	0.187253	0.361278	0.901169	1	1	0	34959	9109	1	0	0.793297	0.000109769	1	0.025	1	0	0.975	0.789485	0.797069	2.77912e-06	0.000611443	0.999894	1	Uncertain	3) Uncertain significance	Both Uncertain	3) Uncertain significance	4) Not assoc w R - Interim	3) Uncertain significance	4) Not assoc w R - Interim
Ethambutol	ubiA	ubiA_c.387C>T	synonymous_variant	1.01915	0.198	0.83629	0	0	0.400278	1	1	1	0	25915	6278	1	0	0.804989	0.000159261	1	0.025	1	0	0.975	0.800618	0.809305	4.03213e-06	0.000887023	0.999858	1	Uncertain	1.0109	0.216	0.824385	0.083	0.138702	0.37078	0.901169	1	1	0	34959	9109	1	0	0.793297	0.000109769	1	0.025	1	0	0.975	0.789485	0.797069	2.77912e-06	0.000611443	0.999894	1	Uncertain	3) Uncertain significance	Both Uncertain	3) Uncertain significance	4) Not assoc w R - Interim	3) Uncertain significance	4) Not assoc w R - Interim
Ethambutol	embB	embB_p.Leu544Trp	missense_variant	1.01875	0.215	0.837831	0	0	0.36979	1	1	1	0	25952	6291	1	0	0.804888	0.000158932	1	0.025	1	0	0.975	0.800519	0.809201	4.0238e-06	0.000885191	0.999858	1	Uncertain	1.01088	0.205	0.8244	0.126	0.204724	0.455009	1	1	1	0	35018	9128	1	0	0.793232	0.000109541	1	0.025	1	0	0.975	0.789423	0.797001	2.77333e-06	0.000610171	0.999895	1	Uncertain	3) Uncertain significance	Both Uncertain	3) Uncertain significance	3) Uncertain significance	3) Uncertain significance	3) Uncertain significance
Ethambutol	embB	embB_p.Ser10Thr	missense_variant	1.01811	0.164	0.837831	0	0	0.386203	1	1	1	0	25952	6291	1	0	0.804888	0.000158932	1	0.025	1	0	0.975	0.800519	0.809201	4.0238e-06	0.000885191	0.999858	1	Uncertain	1.01087	0.213	0.8244	0.078	0.130373	0.421021	1	1	1	0	35018	9128	1	0	0.793232	0.000109541	1	0.025	1	0	0.975	0.789423	0.797001	2.77333e-06	0.000610171	0.999895	1	Uncertain	3) Uncertain significance	Both Uncertain	3) Uncertain significance	3) Uncertain significance	3) Uncertain significance	3) Uncertain significance
Ethambutol	embA	embA_p.Ala364Ser	missense_variant																													1.0108	0.207	0.8244	0.102	0.16798	0.46914	1	1	1	0	35018	9128	1	0	0.793232	0.000109541	1	0.025	1	0	0.975	0.789423	0.797001	2.77333e-06	0.000610171	0.999895	1	Uncertain	3) Uncertain significance	ALL Evidence Only	3) Uncertain significance	3) Uncertain significance	3) Uncertain significance	3) Uncertain significance
Ethambutol	embA	embA_p.Phe533Leu	missense_variant																													1.01076	0.196	0.8244	0.026	0.0457713	0.404249	1	1	1	0	35018	9128	1	0	0.793232	0.000109541	1	0.025	1	0	0.975	0.789423	0.797001	2.77333e-06	0.000610171	0.999895	1	Uncertain	3) Uncertain significance	ALL Evidence Only	3) Uncertain significance	3) Uncertain significance	3) Uncertain significance	3) Uncertain significance
Ethambutol	embA	embA_p.Leu653Pro	missense_variant	1.02852	0.102	0.639938	0.896	0.998847	0.0727683	0.94028	1	1	0	25952	6291	1	0	0.804888	0.000158932	1	0.025	1	0	0.975	0.800519	0.809201	4.0238e-06	0.000885191	0.999858	1	Uncertain	1.01076	0.07	0.466133	0.289	0.44356	0.244734	1	2	1	1	35017	9128	0.5	0.5	0.793227	0.000109541	0.999971	0.0125791	0.987421	0.0125791	0.987421	0.789418	0.796997	2.77333e-06	0.000610171	0.999841	0.999999	Uncertain	3) Uncertain significance	Both Uncertain	3) Uncertain significance	3) Uncertain significance	3) Uncertain significance	3) Uncertain significance
Ethambutol	embB	embB_p.Phe1067Leu	missense_variant	1.01954	0.196	0.837831	0	0	0.343835	1	1	1	0	25952	6291	1	0	0.804888	0.000158932	1	0.025	1	0	0.975	0.800519	0.809201	4.0238e-06	0.000885191	0.999858	1	Uncertain	1.01076	0.199	0.8244	0.046	0.0785563	0.405737	1	1	1	0	35018	9128	1	0	0.793232	0.000109541	1	0.025	1	0	0.975	0.789423	0.797001	2.77333e-06	0.000610171	0.999895	1	Uncertain	3) Uncertain significance	Both Uncertain	3) Uncertain significance	3) Uncertain significance	3) Uncertain significance	3) Uncertain significance
Ethambutol	embB	embB_p.Ala201Ser	missense_variant																													1.01073	0.202	0.8244	0.095	0.157342	0.461621	1	1	1	0	35018	9128	1	0	0.793232	0.000109541	1	0.025	1	0	0.975	0.789423	0.797001	2.77333e-06	0.000610171	0.999895	1	Uncertain	3) Uncertain significance	ALL Evidence Only	3) Uncertain significance	3) Uncertain significance	3) Uncertain significance	3) Uncertain significance
Ethambutol	embB	embB_p.Leu359Ile	missense_variant																													1.0107	0.214	0.8244	0.016	0.0286171	0.437421	1	1	1	0	35018	9128	1	0	0.793232	0.000109541	1	0.025	1	0	0.975	0.789423	0.797001	2.77333e-06	0.000610171	0.999895	1	Uncertain	3) Uncertain significance	ALL Evidence Only	3) Uncertain significance	3) Uncertain significance	3) Uncertain significance	3) Uncertain significance
Ethambutol	embA	embA_p.Leu215Met	missense_variant	1.0141	0.26	0.837831	0.214	0.367983	0.547743	1	3	2	1	25951	6290	0.666667	0.333333	0.804907	0.000317864	0.999961	0.0942993	0.991596	0.00840376	0.905701	0.800538	0.80922	3.84971e-05	0.00114776	0.999785	0.999999	Uncertain	1.01062	0.148	0.820343	0.33	0.491202	0.581917	1	3	2	1	35017	9127	0.666667	0.333333	0.793245	0.000219082	0.999971	0.0942993	0.991596	0.00840376	0.905701	0.789436	0.797015	2.6533e-05	0.000791173	0.999841	0.999999	Uncertain	3) Uncertain significance	Both Uncertain	3) Uncertain significance	3) Uncertain significance	3) Uncertain significance	3) Uncertain significance
Ethambutol	embA	embA_p.Val695Ala	missense_variant	1.03999	0.006	0.0653274	0.588	0.730637	0.0461654	0.694818	5	3	2	25950	6289	0.6	0.4	0.804926	0.000476796	0.999923	0.146633	0.947255	0.052745	0.853367	0.800557	0.809239	9.83376e-05	0.00139276	0.999722	0.999991	Uncertain	1.01046	0.191	0.8244	0.427	0.571559	0.532555	1	6	3	3	35015	9126	0.5	0.5	0.793253	0.000328623	0.999914	0.118117	0.881883	0.118117	0.881883	0.789445	0.797023	6.77751e-05	0.000960073	0.99975	0.999982	Uncertain	3) Uncertain significance	Both Uncertain	3) Uncertain significance	3) Uncertain significance	3) Uncertain significance	3) Uncertain significance
Ethambutol	embC	embC_c.-1023A>C	upstream_gene_variant	1.01332	0.16	0.837831	0.653	0.795926	0.279447	1	8	5	3	25949	6287	0.625	0.375	0.80497	0.00079466	0.999884	0.244863	0.914767	0.0852334	0.755137	0.800601	0.809283	0.000258073	0.00185349	0.999662	0.999976	Uncertain	1.01045	0.148	0.820343	0.552	0.712653	0.332284	1	11	5	6	35012	9124	0.454545	0.545455	0.793275	0.000547705	0.999829	0.167488	0.766206	0.233794	0.832512	0.789467	0.797045	0.000177862	0.00127769	0.999627	0.999937	Uncertain	3) Uncertain significance	Both Uncertain	3) Uncertain significance	3) Uncertain significance	3) Uncertain significance	3) Uncertain significance
Ethambutol	embB	embB_p.Ser203Leu	missense_variant	1.06302	0	0	0.996	1	0.0112531	0.234736	43	3	40	25912	6289	0.0697674	0.930233	0.804696	0.000476796	0.998459	0.0146255	0.190607	0.809393	0.985375	0.800323	0.809013	9.83376e-05	0.00139276	0.997902	0.998899	Uncertain	1.01044	0.19	0.8244	0.606	0.766389	0.425004	1	60	3	57	34961	9126	0.05	0.95	0.793	0.000328623	0.998372	0.0104323	0.139243	0.860757	0.989568	0.789188	0.796774	6.77751e-05	0.000960073	0.997892	0.998767	Uncertain	3) Uncertain significance	Both Uncertain	3) Uncertain significance	3) Uncertain significance	3) Uncertain significance	3) Uncertain significance
Ethambutol	embC	embC_c.1344G>A	synonymous_variant	1.00958	0.195	0.83629	0.353	0.496873	1	1	1	1	0	25915	6278	1	0	0.804989	0.000159261	1	0.025	1	0	0.975	0.800618	0.809305	4.03213e-06	0.000887023	0.999858	1	Uncertain	1.01043	0.194	0.824385	0.383	0.532109	0.402829	0.901169	1	1	0	34959	9109	1	0	0.793297	0.000109769	1	0.025	1	0	0.975	0.789485	0.797069	2.77912e-06	0.000611443	0.999894	1	Uncertain	3) Uncertain significance	Both Uncertain	3) Uncertain significance	4) Not assoc w R - Interim	3) Uncertain significance	4) Not assoc w R - Interim
Ethambutol	embA	embA_p.Asp4Asn	missense_variant	1.01613	0.089	0.580892	0.235	0.401534	0.15078	1	3	1	2	25950	6291	0.333333	0.666667	0.804876	0.000158932	0.999923	0.00840376	0.905701	0.0942993	0.991596	0.800507	0.809189	4.0238e-06	0.000885191	0.999722	0.999991	Uncertain	1.01043	0.145	0.806788	0.324	0.486502	0.201375	1	3	1	2	35016	9128	0.333333	0.666667	0.793222	0.000109541	0.999943	0.00840376	0.905701	0.0942993	0.991596	0.789414	0.796992	2.77333e-06	0.000610171	0.999794	0.999993	Uncertain	3) Uncertain significance	Both Uncertain	3) Uncertain significance	3) Uncertain significance	3) Uncertain significance	3) Uncertain significance
Ethambutol	embA	embA_c.1278G>A	synonymous_variant	1.02514	0.019	0.224174	0.837	0.927704	0.336233	1	16	1	15	25900	6278	0.0625	0.9375	0.804898	0.000159261	0.999421	0.00158111	0.302321	0.697679	0.998419	0.800525	0.809215	4.03213e-06	0.000887023	0.999046	0.999676	Uncertain	1.0104	0.152	0.824385	0.583	0.726948	0.474595	0.901169	19	1	18	34941	9109	0.0526316	0.947368	0.793212	0.000109769	0.999485	0.00133163	0.260281	0.739719	0.998668	0.7894	0.796986	2.77912e-06	0.000611443	0.999186	0.999695	Uncertain	3) Uncertain significance	Both Uncertain	3) Uncertain significance	4) Not assoc w R - Interim	3) Uncertain significance	4) Not assoc w R - Interim
Ethambutol	embA	embA_c.1311C>T	synonymous_variant	1.02258	0.012	0.148688	0.974	1	1	1	3	1	2	25913	6278	0.333333	0.666667	0.804977	0.000159261	0.999923	0.00840376	0.905701	0.0942993	0.991596	0.800605	0.809293	4.03213e-06	0.000887023	0.999721	0.999991	Uncertain	1.01037	0.009	0.110457	0.585	0.729003	0.703965	0.901169	3	1	2	34957	9109	0.333333	0.666667	0.793287	0.000109769	0.999943	0.00840376	0.905701	0.0942993	0.991596	0.789476	0.79706	2.77912e-06	0.000611443	0.999793	0.999993	Uncertain	3) Uncertain significance	Both Uncertain	3) Uncertain significance	4) Not assoc w R - Interim	3) Uncertain significance	4) Not assoc w R - Interim
Ethambutol	embB	embB_p.Tyr315Cys	missense_variant	0.978023	0.264	0.837831	0.51	0.663957	0.391644	1	1	0	1	25951	6292	0	1	0.804857	0	0.999961	0	0.975	0.025	1	0.800488	0.809171	0	0.000586109	0.999785	0.999999	Uncertain	1.01032	0.136	0.768466	0.362	0.528295	0.227404	1	3	1	2	35016	9128	0.333333	0.666667	0.793222	0.000109541	0.999943	0.00840376	0.905701	0.0942993	0.991596	0.789414	0.796992	2.77333e-06	0.000610171	0.999794	0.999993	Uncertain	3) Uncertain significance	Both Uncertain	3) Uncertain significance	3) Uncertain significance	3) Uncertain significance	3) Uncertain significance
Ethambutol	ubiA	ubiA_c.252C>T	synonymous_variant	1.01606	0.198	0.83629	0	0	0.508045	1	1	1	0	25915	6278	1	0	0.804989	0.000159261	1	0.025	1	0	0.975	0.800618	0.809305	4.03213e-06	0.000887023	0.999858	1	Uncertain	1.01031	0.202	0.824385	0	0	0.304215	0.901169	1	1	0	34959	9109	1	0	0.793297	0.000109769	1	0.025	1	0	0.975	0.789485	0.797069	2.77912e-06	0.000611443	0.999894	1	Uncertain	3) Uncertain significance	Both Uncertain	3) Uncertain significance	4) Not assoc w R - Interim	3) Uncertain significance	4) Not assoc w R - Interim
Ethambutol	embA	embA_p.Asp52Asn	missense_variant	1.01608	0.202	0.837831	0	0	0.482934	1	1	1	0	25952	6291	1	0	0.804888	0.000158932	1	0.025	1	0	0.975	0.800519	0.809201	4.0238e-06	0.000885191	0.999858	1	Uncertain	1.01027	0.212	0.8244	0	0	0.350396	1	1	1	0	35018	9128	1	0	0.793232	0.000109541	1	0.025	1	0	0.975	0.789423	0.797001	2.77333e-06	0.000610171	0.999895	1	Uncertain	3) Uncertain significance	Both Uncertain	3) Uncertain significance	3) Uncertain significance	3) Uncertain significance	3) Uncertain significance
Ethambutol	embB	embB_c.1146C>T	synonymous_variant	1.01656	0.152	0.83629	0.33	0.473955	0.35191	1	4	1	3	25912	6278	0.25	0.75	0.80497	0.000159261	0.999884	0.00630946	0.80588	0.19412	0.993691	0.800599	0.809287	4.03213e-06	0.000887023	0.999662	0.999976	Uncertain	1.01023	0.135	0.824385	0.354	0.502107	0.358814	0.901169	4	1	3	34956	9109	0.25	0.75	0.793283	0.000109769	0.999914	0.00630946	0.80588	0.19412	0.993691	0.789471	0.797056	2.77912e-06	0.000611443	0.999749	0.999982	Uncertain	3) Uncertain significance	Both Uncertain	3) Uncertain significance	4) Not assoc w R - Interim	3) Uncertain significance	4) Not assoc w R - Interim
Ethambutol	embB	embB_p.Thr279Pro	missense_variant	1.01745	0.006	0.0653274	0.862	0.972554	1	1	10	2	8	25944	6290	0.2	0.8	0.804864	0.000317864	0.999692	0.0252107	0.556095	0.443905	0.974789	0.800495	0.809179	3.84971e-05	0.00114776	0.999393	0.999867	Uncertain	1.01019	0.025	0.218468	0.835	0.954754	1	1	10	2	8	35010	9127	0.2	0.8	0.793212	0.000219082	0.999772	0.0252107	0.556095	0.443905	0.974789	0.789403	0.796982	2.6533e-05	0.000791173	0.99955	0.999901	Uncertain	3) Uncertain significance	Both Uncertain	3) Uncertain significance	3) Uncertain significance	3) Uncertain significance	3) Uncertain significance
Ethambutol	embC	embC_c.-805T>C	upstream_gene_variant	1.01745	0.006	0.0653274	0.862	0.972554	1	1	10	2	8	25944	6290	0.2	0.8	0.804864	0.000317864	0.999692	0.0252107	0.556095	0.443905	0.974789	0.800495	0.809179	3.84971e-05	0.00114776	0.999393	0.999867	Uncertain	1.01019	0.025	0.218468	0.835	0.954754	1	1	10	2	8	35010	9127	0.2	0.8	0.793212	0.000219082	0.999772	0.0252107	0.556095	0.443905	0.974789	0.789403	0.796982	2.6533e-05	0.000791173	0.99955	0.999901	Uncertain	3) Uncertain significance	Both Uncertain	3) Uncertain significance	3) Uncertain significance	3) Uncertain significance	3) Uncertain significance
Ethambutol	ubiA	ubiA_p.Ala161Pro	missense_variant	1.00867	0.229	0.837831	0.416	0.568401	0.438836	1	5	4	1	25951	6288	0.8	0.2	0.804957	0.000635728	0.999961	0.283582	0.994949	0.00505076	0.716418	0.800589	0.80927	0.000173241	0.00162691	0.999785	0.999999	Uncertain	1.01007	0.121	0.711333	0.574	0.734538	0.552133	1	5	4	1	35017	9125	0.8	0.2	0.793281	0.000438164	0.999971	0.283582	0.994949	0.00505076	0.716418	0.789473	0.79705	0.000119397	0.00112149	0.999841	0.999999	Uncertain	3) Uncertain significance	Both Uncertain	3) Uncertain significance	3) Uncertain significance	3) Uncertain significance	3) Uncertain significance
Ethambutol	embC	embC_p.Val974Ala	missense_variant	1.0168	0.176	0.837831	0	0	0.505612	1	1	1	0	25952	6291	1	0	0.804888	0.000158932	1	0.025	1	0	0.975	0.800519	0.809201	4.0238e-06	0.000885191	0.999858	1	Uncertain	1.01007	0.207	0.8244	0	0	0.517945	1	1	1	0	35018	9128	1	0	0.793232	0.000109541	1	0.025	1	0	0.975	0.789423	0.797001	2.77333e-06	0.000610171	0.999895	1	Uncertain	3) Uncertain significance	Both Uncertain	3) Uncertain significance	3) Uncertain significance	3) Uncertain significance	3) Uncertain significance
Ethambutol	embA	embA_p.Thr40Ala	missense_variant	1.01655	0.194	0.837831	0	0	0.521941	1	1	1	0	25952	6291	1	0	0.804888	0.000158932	1	0.025	1	0	0.975	0.800519	0.809201	4.0238e-06	0.000885191	0.999858	1	Uncertain	1.01002	0.194	0.8244	0	0	0.524998	1	1	1	0	35018	9128	1	0	0.793232	0.000109541	1	0.025	1	0	0.975	0.789423	0.797001	2.77333e-06	0.000610171	0.999895	1	Uncertain	3) Uncertain significance	Both Uncertain	3) Uncertain significance	3) Uncertain significance	3) Uncertain significance	3) Uncertain significance
Ethambutol	embB	embB_p.Ala1007Thr	missense_variant	1.01557	0.113	0.6842	0.887	0.992002	0.95363	1	1	1	0	25952	6291	1	0	0.804888	0.000158932	1	0.025	1	0	0.975	0.800519	0.809201	4.0238e-06	0.000885191	0.999858	1	Uncertain	1.00998	0.055	0.386594	0.945	1	0.732173	1	1	1	0	35018	9128	1	0	0.793232	0.000109541	1	0.025	1	0	0.975	0.789423	0.797001	2.77333e-06	0.000610171	0.999895	1	Uncertain	3) Uncertain significance	Both Uncertain	3) Uncertain significance	3) Uncertain significance	3) Uncertain significance	3) Uncertain significance
Ethambutol	embB	embB_p.Ile303Met	missense_variant	1.01557	0.113	0.6842	0.887	0.992002	0.95363	1	1	1	0	25952	6291	1	0	0.804888	0.000158932	1	0.025	1	0	0.975	0.800519	0.809201	4.0238e-06	0.000885191	0.999858	1	Uncertain	1.00998	0.055	0.386594	0.945	1	0.732173	1	1	1	0	35018	9128	1	0	0.793232	0.000109541	1	0.025	1	0	0.975	0.789423	0.797001	2.77333e-06	0.000610171	0.999895	1	Uncertain	3) Uncertain significance	Both Uncertain	3) Uncertain significance	3) Uncertain significance	3) Uncertain significance	3) Uncertain significance
Ethambutol	embC	embC_c.2658G>C	synonymous_variant																													1.00994	0.039	0.369963	0.323	0.473901	0.482055	0.901169	2	2	0	34959	9108	1	0	0.793315	0.000219539	1	0.158114	1	0	0.841886	0.789503	0.797087	2.65883e-05	0.000792823	0.999894	1	Uncertain	3) Uncertain significance	ALL Evidence Only	3) Uncertain significance	4) Not assoc w R - Interim	3) Uncertain significance	4) Not assoc w R - Interim
Ethambutol	embB	embB_p.Asp57Gly	missense_variant	1.00977	0.285	0.837831	0.062	0.114738	0.455707	1	2	1	1	25951	6291	0.5	0.5	0.804882	0.000158932	0.999961	0.0125791	0.987421	0.0125791	0.987421	0.800513	0.809195	4.0238e-06	0.000885191	0.999785	0.999999	Uncertain	1.00994	0.098	0.61594	0.314	0.47467	0.329036	1	2	1	1	35017	9128	0.5	0.5	0.793227	0.000109541	0.999971	0.0125791	0.987421	0.0125791	0.987421	0.789418	0.796997	2.77333e-06	0.000610171	0.999841	0.999999	Uncertain	3) Uncertain significance	Both Uncertain	3) Uncertain significance	3) Uncertain significance	3) Uncertain significance	3) Uncertain significance
Ethambutol	embB	embB_c.1839G>A	synonymous_variant	1.01706	0.207	0.83629	0	0	0.522633	1	1	1	0	25915	6278	1	0	0.804989	0.000159261	1	0.025	1	0	0.975	0.800618	0.809305	4.03213e-06	0.000887023	0.999858	1	Uncertain	1.0099	0.202	0.824385	0.017	0.0311253	0.496188	0.901169	1	1	0	34959	9109	1	0	0.793297	0.000109769	1	0.025	1	0	0.975	0.789485	0.797069	2.77912e-06	0.000611443	0.999894	1	Uncertain	3) Uncertain significance	Both Uncertain	3) Uncertain significance	4) Not assoc w R - Interim	3) Uncertain significance	4) Not assoc w R - Interim
Ethambutol	ubiA	ubiA_p.Ala249Gly	missense_variant	0.987242	0.654	0.837831	0.214	0.367983	0.345726	1	2	1	1	25951	6291	0.5	0.5	0.804882	0.000158932	0.999961	0.0125791	0.987421	0.0125791	0.987421	0.800513	0.809195	4.0238e-06	0.000885191	0.999785	0.999999	Uncertain	1.0099	0.152	0.8244	0.464	0.614304	0.514177	1	4	3	1	35017	9126	0.75	0.25	0.793263	0.000328623	0.999971	0.19412	0.993691	0.00630946	0.80588	0.789454	0.797033	6.77751e-05	0.000960073	0.999841	0.999999	Uncertain	3) Uncertain significance	Both Uncertain	3) Uncertain significance	3) Uncertain significance	3) Uncertain significance	3) Uncertain significance
Ethambutol	ubiA	ubiA_p.Asp265Tyr	missense_variant	1.0162	0.2	0.837831	0	0	0.503689	1	1	1	0	25952	6291	1	0	0.804888	0.000158932	1	0.025	1	0	0.975	0.800519	0.809201	4.0238e-06	0.000885191	0.999858	1	Uncertain	1.00988	0.208	0.8244	0	0	0.488075	1	1	1	0	35018	9128	1	0	0.793232	0.000109541	1	0.025	1	0	0.975	0.789423	0.797001	2.77333e-06	0.000610171	0.999895	1	Uncertain	3) Uncertain significance	Both Uncertain	3) Uncertain significance	3) Uncertain significance	3) Uncertain significance	3) Uncertain significance
Ethambutol	embC	embC_p.Val131Ala	missense_variant	1.01857	0.033	0.286157	0.326	0.486791	0.541639	1	2	2	0	25952	6290	1	0	0.804913	0.000317864	1	0.158114	1	0	0.841886	0.800545	0.809226	3.84971e-05	0.00114776	0.999858	1	Uncertain	1.00988	0.051	0.366444	0.308	0.467787	0.557057	1	2	2	0	35018	9127	1	0	0.79325	0.000219082	1	0.158114	1	0	0.841886	0.789441	0.797019	2.6533e-05	0.000791173	0.999895	1	Uncertain	3) Uncertain significance	Both Uncertain	3) Uncertain significance	3) Uncertain significance	3) Uncertain significance	3) Uncertain significance
Ethambutol	ubiA	ubiA_p.Val221Leu	missense_variant																													1.00982	0.193	0.8244	0	0	0.492454	1	1	1	0	35018	9128	1	0	0.793232	0.000109541	1	0.025	1	0	0.975	0.789423	0.797001	2.77333e-06	0.000610171	0.999895	1	Uncertain	3) Uncertain significance	ALL Evidence Only	3) Uncertain significance	3) Uncertain significance	3) Uncertain significance	3) Uncertain significance
Ethambutol	embC	embC_c.-746C>T	upstream_gene_variant	1.01499	0.188	0.837831	0.812	0.936152	0.841937	1	1	1	0	25952	6291	1	0	0.804888	0.000158932	1	0.025	1	0	0.975	0.800519	0.809201	4.0238e-06	0.000885191	0.999858	1	Uncertain	1.00976	0.042	0.321632	0.958	1	0.732147	1	1	1	0	35018	9128	1	0	0.793232	0.000109541	1	0.025	1	0	0.975	0.789423	0.797001	2.77333e-06	0.000610171	0.999895	1	Uncertain	3) Uncertain significance	Both Uncertain	3) Uncertain significance	3) Uncertain significance	3) Uncertain significance	3) Uncertain significance
Ethambutol	embC	embC_c.-747C>T	upstream_gene_variant	1.01499	0.188	0.837831	0.812	0.936152	0.841937	1	1	1	0	25952	6291	1	0	0.804888	0.000158932	1	0.025	1	0	0.975	0.800519	0.809201	4.0238e-06	0.000885191	0.999858	1	Uncertain	1.00976	0.042	0.321632	0.958	1	0.732147	1	1	1	0	35018	9128	1	0	0.793232	0.000109541	1	0.025	1	0	0.975	0.789423	0.797001	2.77333e-06	0.000610171	0.999895	1	Uncertain	3) Uncertain significance	Both Uncertain	3) Uncertain significance	3) Uncertain significance	3) Uncertain significance	3) Uncertain significance
Ethambutol	embA	embA_c.-22delG	upstream_gene_variant	1.00458	0.318	0.837831	0.343	0.498089	0.790959	1	6	5	1	25951	6287	0.833333	0.166667	0.804982	0.00079466	0.999961	0.358765	0.995789	0.00421074	0.641235	0.800614	0.809295	0.000258073	0.00185349	0.999785	0.999999	Uncertain	1.00974	0.14	0.788008	0.61	0.769107	0.45408	1	6	5	1	35017	9124	0.833333	0.166667	0.793299	0.000547705	0.999971	0.358765	0.995789	0.00421074	0.641235	0.789491	0.797068	0.000177862	0.00127769	0.999841	0.999999	Uncertain	3) Uncertain significance	Both Uncertain	3) Uncertain significance	3) Uncertain significance	3) Uncertain significance	3) Uncertain significance
Ethambutol	embC	embC_p.Arg20His	missense_variant	1.01214	0.062	0.448024	0.269	0.455144	0.274842	1	2	1	1	25951	6291	0.5	0.5	0.804882	0.000158932	0.999961	0.0125791	0.987421	0.0125791	0.987421	0.800513	0.809195	4.0238e-06	0.000885191	0.999785	0.999999	Uncertain	1.00974	0.042	0.321632	0.343	0.507696	0.26734	1	2	1	1	35017	9128	0.5	0.5	0.793227	0.000109541	0.999971	0.0125791	0.987421	0.0125791	0.987421	0.789418	0.796997	2.77333e-06	0.000610171	0.999841	0.999999	Uncertain	3) Uncertain significance	Both Uncertain	3) Uncertain significance	3) Uncertain significance	3) Uncertain significance	3) Uncertain significance
Ethambutol	embC	embC_c.-751T>C	upstream_gene_variant																													1.00972	0.215	0.8244	0	0	0.500811	1	1	1	0	35018	9128	1	0	0.793232	0.000109541	1	0.025	1	0	0.975	0.789423	0.797001	2.77333e-06	0.000610171	0.999895	1	Uncertain	3) Uncertain significance	ALL Evidence Only	3) Uncertain significance	3) Uncertain significance	3) Uncertain significance	3) Uncertain significance
Ethambutol	embC	embC_p.Thr620Ile	missense_variant	1.01126	0.198	0.837831	0.163	0.287202	0.295784	1	2	1	1	25951	6291	0.5	0.5	0.804882	0.000158932	0.999961	0.0125791	0.987421	0.0125791	0.987421	0.800513	0.809195	4.0238e-06	0.000885191	0.999785	0.999999	Uncertain	1.0097	0.054	0.381408	0.33	0.491202	0.259812	1	2	1	1	35017	9128	0.5	0.5	0.793227	0.000109541	0.999971	0.0125791	0.987421	0.0125791	0.987421	0.789418	0.796997	2.77333e-06	0.000610171	0.999841	0.999999	Uncertain	3) Uncertain significance	Both Uncertain	3) Uncertain significance	3) Uncertain significance	3) Uncertain significance	3) Uncertain significance
Ethambutol	embB	embB_p.Ala679Val	missense_variant	1.01195	0.194	0.837831	0.314	0.4856	0.759786	1	1	1	0	25952	6291	1	0	0.804888	0.000158932	1	0.025	1	0	0.975	0.800519	0.809201	4.0238e-06	0.000885191	0.999858	1	Uncertain	1.00969	0.181	0.8244	0.443	0.589182	0.695621	1	2	2	0	35018	9127	1	0	0.79325	0.000219082	1	0.158114	1	0	0.841886	0.789441	0.797019	2.6533e-05	0.000791173	0.999895	1	Uncertain	3) Uncertain significance	Both Uncertain	3) Uncertain significance	3) Uncertain significance	3) Uncertain significance	3) Uncertain significance
Ethambutol	embC	embC_p.Val755Leu	missense_variant	1.01726	0.195	0.837831	0	0	0.383367	1	1	1	0	25952	6291	1	0	0.804888	0.000158932	1	0.025	1	0	0.975	0.800519	0.809201	4.0238e-06	0.000885191	0.999858	1	Uncertain	1.00969	0.215	0.8244	0	0	0.438853	1	1	1	0	35018	9128	1	0	0.793232	0.000109541	1	0.025	1	0	0.975	0.789423	0.797001	2.77333e-06	0.000610171	0.999895	1	Uncertain	3) Uncertain significance	Both Uncertain	3) Uncertain significance	3) Uncertain significance	3) Uncertain significance	3) Uncertain significance
Ethambutol	embA	embA_c.-44_-43delCG	upstream_gene_variant	1.01704	0.199	0.837831	0	0	0.42418	1	1	1	0	25952	6291	1	0	0.804888	0.000158932	1	0.025	1	0	0.975	0.800519	0.809201	4.0238e-06	0.000885191	0.999858	1	Uncertain	1.00967	0.198	0.8244	0	0	0.441023	1	1	1	0	35018	9128	1	0	0.793232	0.000109541	1	0.025	1	0	0.975	0.789423	0.797001	2.77333e-06	0.000610171	0.999895	1	Uncertain	3) Uncertain significance	Both Uncertain	3) Uncertain significance	3) Uncertain significance	3) Uncertain significance	3) Uncertain significance
Ethambutol	embC	embC_c.204C>T	synonymous_variant	1.01696	0.19	0.83629	0	0	0.490059	1	1	1	0	25915	6278	1	0	0.804989	0.000159261	1	0.025	1	0	0.975	0.800618	0.809305	4.03213e-06	0.000887023	0.999858	1	Uncertain	1.00967	0.213	0.824385	0	0	0.467595	0.901169	1	1	0	34959	9109	1	0	0.793297	0.000109769	1	0.025	1	0	0.975	0.789485	0.797069	2.77912e-06	0.000611443	0.999894	1	Uncertain	3) Uncertain significance	Both Uncertain	3) Uncertain significance	4) Not assoc w R - Interim	3) Uncertain significance	4) Not assoc w R - Interim
Ethambutol	embA	embA_c.591G>A	synonymous_variant	1.01593	0.111	0.819929	0.883	0.96538	1	1	1	1	0	25915	6278	1	0	0.804989	0.000159261	1	0.025	1	0	0.975	0.800618	0.809305	4.03213e-06	0.000887023	0.999858	1	Uncertain	1.00963	0.099	0.695185	0.901	0.989784	0.729335	0.901169	1	1	0	34959	9109	1	0	0.793297	0.000109769	1	0.025	1	0	0.975	0.789485	0.797069	2.77912e-06	0.000611443	0.999894	1	Uncertain	3) Uncertain significance	Both Uncertain	3) Uncertain significance	4) Not assoc w R - Interim	3) Uncertain significance	4) Not assoc w R - Interim
Ethambutol	embB	embB_p.Arg173Leu	missense_variant	1.01455	0.037	0.305565	0.313	0.4856	0.673502	1	2	2	0	25952	6290	1	0	0.804913	0.000317864	1	0.158114	1	0	0.841886	0.800545	0.809226	3.84971e-05	0.00114776	0.999858	1	Uncertain	1.00958	0.072	0.475102	0.319	0.481229	0.534102	1	2	2	0	35018	9127	1	0	0.79325	0.000219082	1	0.158114	1	0	0.841886	0.789441	0.797019	2.6533e-05	0.000791173	0.999895	1	Uncertain	3) Uncertain significance	Both Uncertain	3) Uncertain significance	3) Uncertain significance	3) Uncertain significance	3) Uncertain significance
Ethambutol	embB	embB_p.Ile16Leu	missense_variant	1.01098	0.17	0.837831	0.418	0.569851	0.372631	1	4	1	3	25949	6291	0.25	0.75	0.80487	0.000158932	0.999884	0.00630946	0.80588	0.19412	0.993691	0.800501	0.809184	4.0238e-06	0.000885191	0.999662	0.999976	Uncertain	1.00953	0.169	0.8244	0.394	0.551221	0.339779	1	4	1	3	35015	9128	0.25	0.75	0.793217	0.000109541	0.999914	0.00630946	0.80588	0.19412	0.993691	0.789409	0.796988	2.77333e-06	0.000610171	0.99975	0.999982	Uncertain	3) Uncertain significance	Both Uncertain	3) Uncertain significance	3) Uncertain significance	3) Uncertain significance	3) Uncertain significance
Ethambutol	embC	embC_c.2574G>T	synonymous_variant	1.00863	0.355	0.83629	0.005	0.00996828	0.477397	1	2	1	1	25914	6278	0.5	0.5	0.804983	0.000159261	0.999961	0.0125791	0.987421	0.0125791	0.987421	0.800611	0.809299	4.03213e-06	0.000887023	0.999785	0.999999	Uncertain	1.00952	0.069	0.53543	0.308	0.458068	0.286127	0.901169	2	1	1	34958	9109	0.5	0.5	0.793292	0.000109769	0.999971	0.0125791	0.987421	0.0125791	0.987421	0.789481	0.797065	2.77912e-06	0.000611443	0.999841	0.999999	Uncertain	3) Uncertain significance	Both Uncertain	3) Uncertain significance	4) Not assoc w R - Interim	3) Uncertain significance	4) Not assoc w R - Interim
Ethambutol	embC	embC_p.Arg894Leu	missense_variant	1.01937	0.215	0.837831	0.168	0.294516	0.347644	1	1	1	0	25952	6291	1	0	0.804888	0.000158932	1	0.025	1	0	0.975	0.800519	0.809201	4.0238e-06	0.000885191	0.999858	1	Uncertain	1.00947	0.2	0.8244	0.087	0.144834	0.436175	1	1	1	0	35018	9128	1	0	0.793232	0.000109541	1	0.025	1	0	0.975	0.789423	0.797001	2.77333e-06	0.000610171	0.999895	1	Uncertain	3) Uncertain significance	Both Uncertain	3) Uncertain significance	3) Uncertain significance	3) Uncertain significance	3) Uncertain significance
Ethambutol	embB	embB_p.Asp496Asn	missense_variant	1.01554	0.193	0.837831	0	0	0.572329	1	1	1	0	25952	6291	1	0	0.804888	0.000158932	1	0.025	1	0	0.975	0.800519	0.809201	4.0238e-06	0.000885191	0.999858	1	Uncertain	1.00945	0.194	0.8244	0	0	0.526273	1	1	1	0	35018	9128	1	0	0.793232	0.000109541	1	0.025	1	0	0.975	0.789423	0.797001	2.77333e-06	0.000610171	0.999895	1	Uncertain	3) Uncertain significance	Both Uncertain	3) Uncertain significance	3) Uncertain significance	3) Uncertain significance	3) Uncertain significance
Ethambutol	embB	embB_p.Lys165Asn	missense_variant	1.00841	0.18	0.837831	0	0	0.864026	1	1	1	0	25952	6291	1	0	0.804888	0.000158932	1	0.025	1	0	0.975	0.800519	0.809201	4.0238e-06	0.000885191	0.999858	1	Uncertain	1.00945	0.128	0.737584	0.389	0.549777	0.74574	1	3	3	0	35018	9126	1	0	0.793267	0.000328623	1	0.292402	1	0	0.707598	0.789459	0.797037	6.77751e-05	0.000960073	0.999895	1	Uncertain	3) Uncertain significance	Both Uncertain	3) Uncertain significance	3) Uncertain significance	3) Uncertain significance	3) Uncertain significance
Ethambutol	embC	embC_c.-1112C>T	upstream_gene_variant	0.942754	0.083	0.556696	0.861	0.972554	0.0731505	0.94028	76	49	27	25925	6243	0.644737	0.355263	0.805925	0.00778767	0.99896	0.526591	0.751227	0.248773	0.473409	0.80156	0.810235	0.00576675	0.0102828	0.998487	0.999314	Uncertain	1.00944	0.256	0.8244	0.492	0.64521	1	1	84	52	32	34986	9077	0.619048	0.380952	0.794	0.00569613	0.999086	0.506556	0.722887	0.277113	0.493444	0.790193	0.797768	0.00425698	0.00746309	0.99871	0.999375	Uncertain	3) Uncertain significance	Both Uncertain	3) Uncertain significance	3) Uncertain significance	3) Uncertain significance	3) Uncertain significance
Ethambutol	embB	embB_p.Val488Ile	missense_variant	1.01573	0.212	0.837831	0	0	0.529135	1	1	1	0	25952	6291	1	0	0.804888	0.000158932	1	0.025	1	0	0.975	0.800519	0.809201	4.0238e-06	0.000885191	0.999858	1	Uncertain	1.00943	0.186	0.8244	0	0	0.538233	1	1	1	0	35018	9128	1	0	0.793232	0.000109541	1	0.025	1	0	0.975	0.789423	0.797001	2.77333e-06	0.000610171	0.999895	1	Uncertain	3) Uncertain significance	Both Uncertain	3) Uncertain significance	3) Uncertain significance	3) Uncertain significance	3) Uncertain significance
Ethambutol	embA	embA_p.Ala331Thr	missense_variant	1.02193	0.044	0.33595	0.314	0.4856	0.41457	1	2	2	0	25952	6290	1	0	0.804913	0.000317864	1	0.158114	1	0	0.841886	0.800545	0.809226	3.84971e-05	0.00114776	0.999858	1	Uncertain	1.00935	0.194	0.8244	0.501	0.653478	0.333645	1	5	3	2	35016	9126	0.6	0.4	0.793258	0.000328623	0.999943	0.146633	0.947255	0.052745	0.853367	0.78945	0.797028	6.77751e-05	0.000960073	0.999794	0.999993	Uncertain	3) Uncertain significance	Both Uncertain	3) Uncertain significance	3) Uncertain significance	3) Uncertain significance	3) Uncertain significance
Ethambutol	embA	embA_p.Pro156Ser	missense_variant	1.01486	0.178	0.837831	0.822	0.940092	0.872963	1	1	1	0	25952	6291	1	0	0.804888	0.000158932	1	0.025	1	0	0.975	0.800519	0.809201	4.0238e-06	0.000885191	0.999858	1	Uncertain	1.00931	0.156	0.8244	0.844	0.962398	1	1	1	1	0	35018	9128	1	0	0.793232	0.000109541	1	0.025	1	0	0.975	0.789423	0.797001	2.77333e-06	0.000610171	0.999895	1	Uncertain	3) Uncertain significance	Both Uncertain	3) Uncertain significance	3) Uncertain significance	3) Uncertain significance	3) Uncertain significance
Ethambutol	embB	embB_p.Ala357del	inframe_deletion	1.01486	0.178	0.837831	0.822	0.940092	0.872963	1	1	1	0	25952	6291	1	0	0.804888	0.000158932	1	0.025	1	0	0.975	0.800519	0.809201	4.0238e-06	0.000885191	0.999858	1	Uncertain	1.00931	0.156	0.8244	0.844	0.962398	1	1	1	1	0	35018	9128	1	0	0.793232	0.000109541	1	0.025	1	0	0.975	0.789423	0.797001	2.77333e-06	0.000610171	0.999895	1	Uncertain	3) Uncertain significance	Both Uncertain	3) Uncertain significance	3) Uncertain significance	3) Uncertain significance	3) Uncertain significance
Ethambutol	embC	embC_c.-212C>T	upstream_gene_variant	1.01032	0.11	0.676152	0.351	0.506374	0.39362	1	3	1	2	25950	6291	0.333333	0.666667	0.804876	0.000158932	0.999923	0.00840376	0.905701	0.0942993	0.991596	0.800507	0.809189	4.0238e-06	0.000885191	0.999722	0.999991	Uncertain	1.00928	0.118	0.697927	0.373	0.539746	0.366864	1	3	1	2	35016	9128	0.333333	0.666667	0.793222	0.000109541	0.999943	0.00840376	0.905701	0.0942993	0.991596	0.789414	0.796992	2.77333e-06	0.000610171	0.999794	0.999993	Uncertain	3) Uncertain significance	Both Uncertain	3) Uncertain significance	3) Uncertain significance	3) Uncertain significance	3) Uncertain significance
Ethambutol	embA	embA_p.Asn1019Asp	missense_variant	1.01438	0.191	0.837831	0.01	0.0194551	0.585556	1	1	1	0	25952	6291	1	0	0.804888	0.000158932	1	0.025	1	0	0.975	0.800519	0.809201	4.0238e-06	0.000885191	0.999858	1	Uncertain	1.00928	0.202	0.8244	0.031	0.0541152	0.431332	1	1	1	0	35018	9128	1	0	0.793232	0.000109541	1	0.025	1	0	0.975	0.789423	0.797001	2.77333e-06	0.000610171	0.999895	1	Uncertain	3) Uncertain significance	Both Uncertain	3) Uncertain significance	3) Uncertain significance	3) Uncertain significance	3) Uncertain significance
Ethambutol	embB	embB_p.Ile450Ser	missense_variant	0.988067	0.793	0.837831	0	0	0.807212	1	1	0	1	25951	6292	0	1	0.804857	0	0.999961	0	0.975	0.025	1	0.800488	0.809171	0	0.000586109	0.999785	0.999999	Uncertain	1.00927	0.056	0.389856	0.315	0.475935	0.184644	1	2	1	1	35017	9128	0.5	0.5	0.793227	0.000109541	0.999971	0.0125791	0.987421	0.0125791	0.987421	0.789418	0.796997	2.77333e-06	0.000610171	0.999841	0.999999	Uncertain	3) Uncertain significance	Both Uncertain	3) Uncertain significance	3) Uncertain significance	3) Uncertain significance	3) Uncertain significance
Ethambutol	embA	embA_p.Met153Val	missense_variant	1.00846	0.339	0.837831	0.003	0.00594612	0.482826	1	2	1	1	25951	6291	0.5	0.5	0.804882	0.000158932	0.999961	0.0125791	0.987421	0.0125791	0.987421	0.800513	0.809195	4.0238e-06	0.000885191	0.999785	0.999999	Uncertain	1.0092	0.1	0.619149	0.293	0.448517	0.331122	1	2	1	1	35017	9128	0.5	0.5	0.793227	0.000109541	0.999971	0.0125791	0.987421	0.0125791	0.987421	0.789418	0.796997	2.77333e-06	0.000610171	0.999841	0.999999	Uncertain	3) Uncertain significance	Both Uncertain	3) Uncertain significance	3) Uncertain significance	3) Uncertain significance	3) Uncertain significance
Ethambutol	embC	embC_c.-1254G>A	upstream_gene_variant																													1.00914	0.214	0.8244	0.052	0.0880792	0.502188	1	1	1	0	35018	9128	1	0	0.793232	0.000109541	1	0.025	1	0	0.975	0.789423	0.797001	2.77333e-06	0.000610171	0.999895	1	Uncertain	3) Uncertain significance	ALL Evidence Only	3) Uncertain significance	3) Uncertain significance	3) Uncertain significance	3) Uncertain significance
Ethambutol	ubiA	ubiA_p.Phe248Leu	missense_variant	0.99273	0.674	0.837831	0	0	0.459477	1	2	1	1	25951	6291	0.5	0.5	0.804882	0.000158932	0.999961	0.0125791	0.987421	0.0125791	0.987421	0.800513	0.809195	4.0238e-06	0.000885191	0.999785	0.999999	Uncertain	1.00912	0.114	0.681191	0.626	0.785198	1	1	6	3	3	35015	9126	0.5	0.5	0.793253	0.000328623	0.999914	0.118117	0.881883	0.118117	0.881883	0.789445	0.797023	6.77751e-05	0.000960073	0.99975	0.999982	Uncertain	3) Uncertain significance	Both Uncertain	3) Uncertain significance	3) Uncertain significance	3) Uncertain significance	3) Uncertain significance
Ethambutol	embB	embB_p.Gly1031Ser	missense_variant	1.00874	0.28	0.837831	0.061	0.11306	0.37287	1	2	1	1	25951	6291	0.5	0.5	0.804882	0.000158932	0.999961	0.0125791	0.987421	0.0125791	0.987421	0.800513	0.809195	4.0238e-06	0.000885191	0.999785	0.999999	Uncertain	1.00911	0.171	0.8244	0.217	0.344313	0.359	1	2	1	1	35017	9128	0.5	0.5	0.793227	0.000109541	0.999971	0.0125791	0.987421	0.0125791	0.987421	0.789418	0.796997	2.77333e-06	0.000610171	0.999841	0.999999	Uncertain	3) Uncertain significance	Both Uncertain	3) Uncertain significance	3) Uncertain significance	3) Uncertain significance	3) Uncertain significance
Ethambutol	embA	embA_c.1215G>C	synonymous_variant																													1.0091	0.189	0.824385	0.17	0.270431	0.483593	0.901169	1	1	0	34959	9109	1	0	0.793297	0.000109769	1	0.025	1	0	0.975	0.789485	0.797069	2.77912e-06	0.000611443	0.999894	1	Uncertain	3) Uncertain significance	ALL Evidence Only	3) Uncertain significance	4) Not assoc w R - Interim	3) Uncertain significance	4) Not assoc w R - Interim
Ethambutol	embB	embB_p.Ile489Met	missense_variant	1.01516	0.169	0.837831	0.677	0.818196	0.765348	1	1	1	0	25952	6291	1	0	0.804888	0.000158932	1	0.025	1	0	0.975	0.800519	0.809201	4.0238e-06	0.000885191	0.999858	1	Uncertain	1.00906	0.183	0.8244	0.502	0.653903	0.771973	1	1	1	0	35018	9128	1	0	0.793232	0.000109541	1	0.025	1	0	0.975	0.789423	0.797001	2.77333e-06	0.000610171	0.999895	1	Uncertain	3) Uncertain significance	Both Uncertain	3) Uncertain significance	3) Uncertain significance	3) Uncertain significance	3) Uncertain significance
Ethambutol	embA	embA_p.Thr1080Pro	missense_variant	1.01054	0.184	0.837831	0.373	0.529926	0.321523	1	4	1	3	25949	6291	0.25	0.75	0.80487	0.000158932	0.999884	0.00630946	0.80588	0.19412	0.993691	0.800501	0.809184	4.0238e-06	0.000885191	0.999662	0.999976	Uncertain	1.00905	0.205	0.8244	0.438	0.584134	0.326479	1	4	1	3	35015	9128	0.25	0.75	0.793217	0.000109541	0.999914	0.00630946	0.80588	0.19412	0.993691	0.789409	0.796988	2.77333e-06	0.000610171	0.99975	0.999982	Uncertain	3) Uncertain significance	Both Uncertain	3) Uncertain significance	3) Uncertain significance	3) Uncertain significance	3) Uncertain significance
Ethambutol	embA	embA_c.648A>G	synonymous_variant	1.00246	0.385	0.83629	0.018	0.0346856	0.825765	1	6	1	5	25910	6278	0.166667	0.833333	0.804958	0.000159261	0.999807	0.00421074	0.641235	0.358765	0.995789	0.800587	0.809275	4.03213e-06	0.000887023	0.99955	0.999937	Neutral	1.00892	0.248	0.824385	0.302	0.450441	0.483862	0.901169	7	2	5	34954	9108	0.285714	0.714286	0.793291	0.000219539	0.999857	0.0366926	0.709579	0.290421	0.963307	0.78948	0.797064	2.65883e-05	0.000792823	0.999666	0.999954	Uncertain	5) Not assoc w R	WHO Neutral only	3) Uncertain significance	4) Not assoc w R - Interim	5) Not assoc w R	5) Not assoc w R
Ethambutol	embA	embA_p.Ile637Thr	missense_variant	1.01472	0.178	0.837831	0.815	0.937829	1	1	1	1	0	25952	6291	1	0	0.804888	0.000158932	1	0.025	1	0	0.975	0.800519	0.809201	4.0238e-06	0.000885191	0.999858	1	Uncertain	1.00889	0.167	0.8244	0.832	0.952822	1	1	1	1	0	35018	9128	1	0	0.793232	0.000109541	1	0.025	1	0	0.975	0.789423	0.797001	2.77333e-06	0.000610171	0.999895	1	Uncertain	3) Uncertain significance	Both Uncertain	3) Uncertain significance	3) Uncertain significance	3) Uncertain significance	3) Uncertain significance
Ethambutol	embB	embB_p.Trp1089Leu	missense_variant	1.01472	0.178	0.837831	0.815	0.937829	1	1	1	1	0	25952	6291	1	0	0.804888	0.000158932	1	0.025	1	0	0.975	0.800519	0.809201	4.0238e-06	0.000885191	0.999858	1	Uncertain	1.00889	0.167	0.8244	0.832	0.952822	1	1	1	1	0	35018	9128	1	0	0.793232	0.000109541	1	0.025	1	0	0.975	0.789423	0.797001	2.77333e-06	0.000610171	0.999895	1	Uncertain	3) Uncertain significance	Both Uncertain	3) Uncertain significance	3) Uncertain significance	3) Uncertain significance	3) Uncertain significance
Ethambutol	embC	embC_p.Ala92Gly	missense_variant																													1.00887	0.149	0.822751	0.233	0.366503	0.249548	1	2	1	1	35017	9128	0.5	0.5	0.793227	0.000109541	0.999971	0.0125791	0.987421	0.0125791	0.987421	0.789418	0.796997	2.77333e-06	0.000610171	0.999841	0.999999	Uncertain	3) Uncertain significance	ALL Evidence Only	3) Uncertain significance	3) Uncertain significance	3) Uncertain significance	3) Uncertain significance
Ethambutol	ubiA	ubiA_c.258C>T	synonymous_variant	1.01137	0.149	0.83629	0.197	0.332047	0.381056	1	2	1	1	25914	6278	0.5	0.5	0.804983	0.000159261	0.999961	0.0125791	0.987421	0.0125791	0.987421	0.800611	0.809299	4.03213e-06	0.000887023	0.999785	0.999999	Uncertain	1.00885	0.087	0.64027	0.277	0.420276	0.363466	0.901169	2	1	1	34958	9109	0.5	0.5	0.793292	0.000109769	0.999971	0.0125791	0.987421	0.0125791	0.987421	0.789481	0.797065	2.77912e-06	0.000611443	0.999841	0.999999	Uncertain	3) Uncertain significance	Both Uncertain	3) Uncertain significance	4) Not assoc w R - Interim	3) Uncertain significance	4) Not assoc w R - Interim
Ethambutol	embC	embC_p.Phe535Leu	missense_variant	1.01607	0.204	0.837831	0	0	0.551429	1	1	1	0	25952	6291	1	0	0.804888	0.000158932	1	0.025	1	0	0.975	0.800519	0.809201	4.0238e-06	0.000885191	0.999858	1	Uncertain	1.00884	0.224	0.8244	0	0	0.582012	1	1	1	0	35018	9128	1	0	0.793232	0.000109541	1	0.025	1	0	0.975	0.789423	0.797001	2.77333e-06	0.000610171	0.999895	1	Uncertain	3) Uncertain significance	Both Uncertain	3) Uncertain significance	3) Uncertain significance	3) Uncertain significance	3) Uncertain significance
Ethambutol	embB	embB_c.1359C>T	synonymous_variant	0.946395	0	0	0.849	0.937697	0.114498	1	43	37	6	25909	6242	0.860465	0.139535	0.805854	0.00589266	0.999768	0.720675	0.947023	0.0529766	0.279325	0.801487	0.810165	0.00415227	0.00811319	0.999496	0.999915	Uncertain	1.00878	0.163	0.824385	0.651	0.79169	1	1	55	44	11	34948	9066	0.8	0.2	0.79402	0.00482986	0.999685	0.670271	0.895704	0.104296	0.329729	0.790211	0.79779	0.00351151	0.00647849	0.999437	0.999843	Uncertain	3) Uncertain significance	Both Uncertain	3) Uncertain significance	4) Not assoc w R - Interim	3) Uncertain significance	4) Not assoc w R - Interim
Ethambutol	embB	embB_p.Phe330Leu	missense_variant	1.00732	0.295	0.837831	0.165	0.290094	0.467289	1	4	3	1	25951	6289	0.75	0.25	0.804932	0.000476796	0.999961	0.19412	0.993691	0.00630946	0.80588	0.800563	0.809245	9.83376e-05	0.00139276	0.999785	0.999999	Uncertain	1.00878	0.139	0.783895	0.359	0.525762	0.392332	1	4	3	1	35017	9126	0.75	0.25	0.793263	0.000328623	0.999971	0.19412	0.993691	0.00630946	0.80588	0.789454	0.797033	6.77751e-05	0.000960073	0.999841	0.999999	Uncertain	3) Uncertain significance	Both Uncertain	3) Uncertain significance	3) Uncertain significance	3) Uncertain significance	3) Uncertain significance
Ethambutol	embA	embA_p.Leu62Met	missense_variant	1.01145	0.181	0.837831	0.157	0.277233	0.523485	1	2	1	1	25951	6291	0.5	0.5	0.804882	0.000158932	0.999961	0.0125791	0.987421	0.0125791	0.987421	0.800513	0.809195	4.0238e-06	0.000885191	0.999785	0.999999	Uncertain	1.00878	0.145	0.806788	0.225	0.355649	0.503399	1	2	1	1	35017	9128	0.5	0.5	0.793227	0.000109541	0.999971	0.0125791	0.987421	0.0125791	0.987421	0.789418	0.796997	2.77333e-06	0.000610171	0.999841	0.999999	Uncertain	3) Uncertain significance	Both Uncertain	3) Uncertain significance	3) Uncertain significance	3) Uncertain significance	3) Uncertain significance
Ethambutol	embB	embB_p.Gly1087Asp	missense_variant	1.01872	0.187	0.837831	0.054	0.100469	0.36458	1	1	1	0	25952	6291	1	0	0.804888	0.000158932	1	0.025	1	0	0.975	0.800519	0.809201	4.0238e-06	0.000885191	0.999858	1	Uncertain	1.00877	0.201	0.8244	0.02	0.0355528	0.542875	1	1	1	0	35018	9128	1	0	0.793232	0.000109541	1	0.025	1	0	0.975	0.789423	0.797001	2.77333e-06	0.000610171	0.999895	1	Uncertain	3) Uncertain significance	Both Uncertain	3) Uncertain significance	3) Uncertain significance	3) Uncertain significance	3) Uncertain significance
Ethambutol	embC	embC_c.-585G>C	upstream_gene_variant	1.00978	0.317	0.837831	0.045	0.0845666	0.328965	1	2	1	1	25951	6291	0.5	0.5	0.804882	0.000158932	0.999961	0.0125791	0.987421	0.0125791	0.987421	0.800513	0.809195	4.0238e-06	0.000885191	0.999785	0.999999	Uncertain	1.00876	0.132	0.753176	0.231	0.363947	0.295576	1	2	1	1	35017	9128	0.5	0.5	0.793227	0.000109541	0.999971	0.0125791	0.987421	0.0125791	0.987421	0.789418	0.796997	2.77333e-06	0.000610171	0.999841	0.999999	Uncertain	3) Uncertain significance	Both Uncertain	3) Uncertain significance	3) Uncertain significance	3) Uncertain significance	3) Uncertain significance
Ethambutol	embB	embB_p.Arg691His	missense_variant	1.01484	0.223	0.837831	0	0	0.561183	1	1	1	0	25952	6291	1	0	0.804888	0.000158932	1	0.025	1	0	0.975	0.800519	0.809201	4.0238e-06	0.000885191	0.999858	1	Uncertain	1.0087	0.208	0.8244	0	0	0.593355	1	1	1	0	35018	9128	1	0	0.793232	0.000109541	1	0.025	1	0	0.975	0.789423	0.797001	2.77333e-06	0.000610171	0.999895	1	Uncertain	3) Uncertain significance	Both Uncertain	3) Uncertain significance	3) Uncertain significance	3) Uncertain significance	3) Uncertain significance
Ethambutol	ubiA	ubiA_p.Met252Thr	missense_variant																													1.0087	0.188	0.8244	0.213	0.33852	0.741951	1	2	2	0	35018	9127	1	0	0.79325	0.000219082	1	0.158114	1	0	0.841886	0.789441	0.797019	2.6533e-05	0.000791173	0.999895	1	Uncertain	3) Uncertain significance	ALL Evidence Only	3) Uncertain significance	3) Uncertain significance	3) Uncertain significance	3) Uncertain significance
Ethambutol	embB	embB_c.1701C>T	synonymous_variant	1.01175	0.191	0.83629	0.009	0.0177282	0.709692	1	1	1	0	25915	6278	1	0	0.804989	0.000159261	1	0.025	1	0	0.975	0.800618	0.809305	4.03213e-06	0.000887023	0.999858	1	Uncertain	1.00865	0.208	0.824385	0.148	0.238368	0.596139	0.901169	2	2	0	34959	9108	1	0	0.793315	0.000219539	1	0.158114	1	0	0.841886	0.789503	0.797087	2.65883e-05	0.000792823	0.999894	1	Uncertain	3) Uncertain significance	Both Uncertain	3) Uncertain significance	4) Not assoc w R - Interim	3) Uncertain significance	4) Not assoc w R - Interim
Ethambutol	embA	embA_c.264G>A	synonymous_variant	1.01956	0.114	0.83629	0.54	0.675391	0.297444	1	11	1	10	25905	6278	0.0909091	0.909091	0.804928	0.000159261	0.999614	0.00229897	0.41278	0.58722	0.997701	0.800556	0.809245	4.03213e-06	0.000887023	0.99929	0.999815	Uncertain	1.00863	0.259	0.824385	0.435	0.566486	0.437072	0.901169	11	1	10	34949	9109	0.0909091	0.909091	0.79325	0.000109769	0.999714	0.00229897	0.41278	0.58722	0.997701	0.789438	0.797023	2.77912e-06	0.000611443	0.999474	0.999863	Uncertain	3) Uncertain significance	Both Uncertain	3) Uncertain significance	4) Not assoc w R - Interim	3) Uncertain significance	4) Not assoc w R - Interim
Ethambutol	embC	embC_c.1407G>T	synonymous_variant	1.01415	0.192	0.83629	0	0	0.545048	1	1	1	0	25915	6278	1	0	0.804989	0.000159261	1	0.025	1	0	0.975	0.800618	0.809305	4.03213e-06	0.000887023	0.999858	1	Uncertain	1.00862	0.213	0.824385	0	0	0.511113	0.901169	1	1	0	34959	9109	1	0	0.793297	0.000109769	1	0.025	1	0	0.975	0.789485	0.797069	2.77912e-06	0.000611443	0.999894	1	Uncertain	3) Uncertain significance	Both Uncertain	3) Uncertain significance	4) Not assoc w R - Interim	3) Uncertain significance	4) Not assoc w R - Interim
Ethambutol	embA	embA_c.1056C>T	synonymous_variant	1.01812	0.049	0.441128	0.281	0.457784	0.546952	1	2	2	0	25915	6277	1	0	0.805014	0.000318522	1	0.158114	1	0	0.841886	0.800643	0.809329	3.85768e-05	0.00115013	0.999858	1	Uncertain	1.00861	0.203	0.824385	0.156	0.249987	0.593101	0.901169	2	2	0	34959	9108	1	0	0.793315	0.000219539	1	0.158114	1	0	0.841886	0.789503	0.797087	2.65883e-05	0.000792823	0.999894	1	Uncertain	3) Uncertain significance	Both Uncertain	3) Uncertain significance	4) Not assoc w R - Interim	3) Uncertain significance	4) Not assoc w R - Interim
Ethambutol	embB	embB_p.Lys107Arg	missense_variant	1.01436	0.168	0.837831	0	0	0.609329	1	1	1	0	25952	6291	1	0	0.804888	0.000158932	1	0.025	1	0	0.975	0.800519	0.809201	4.0238e-06	0.000885191	0.999858	1	Uncertain	1.0086	0.2	0.8244	0	0	0.597498	1	1	1	0	35018	9128	1	0	0.793232	0.000109541	1	0.025	1	0	0.975	0.789423	0.797001	2.77333e-06	0.000610171	0.999895	1	Uncertain	3) Uncertain significance	Both Uncertain	3) Uncertain significance	3) Uncertain significance	3) Uncertain significance	3) Uncertain significance
