## Supplementary Tables for "Regression for accurate and sensitive grading of mutations diagnostic of antibiotic resistance in *Mycobacterium tuberculosis*" (part 6 of 14)

### Sheet: 7) Regression Catalog (continued)
Drug	gene	mutation	predicted_effect	WHO_Odds_Ratio	WHO_pval	WHO_BH_pval	WHO_neutral_pval	WHO_BH_neutral_pval	WHO_LRT_pval	WHO_BH_LRT_pval	WHO_Present_SR	WHO_Present_R	WHO_Present_S	WHO_Absent_S	WHO_Absent_R	WHO_R_PPV	WHO_S_PPV	WHO_NPV	WHO_Sens	WHO_Spec	WHO_R_PPV_LB	WHO_R_PPV_UB	WHO_S_PPV_LB	WHO_S_PPV_UB	WHO_NPV_LB	WHO_NPV_UB	WHO_Sens_LB	WHO_Sens_UB	WHO_Spec_LB	WHO_Spec_UB	Initial confidence grading WHO dataset	ALL_Odds_Ratio	ALL_pval	ALL_BH_pval	ALL_neutral_pval	ALL_BH_neutral_pval	ALL_LRT_pval	ALL_BH_LRT_pval	ALL_Present_SR	ALL_Present_R	ALL_Present_S	ALL_Absent_S	ALL_Absent_R	ALL_R_PPV	ALL_S_PPV	ALL_NPV	ALL_Sens	ALL_Spec	ALL_R_PPV_LB	ALL_R_PPV_UB	ALL_S_PPV_LB	ALL_S_PPV_UB	ALL_NPV_LB	ALL_NPV_UB	ALL_Sens_LB	ALL_Sens_UB	ALL_Spec_LB	ALL_Spec_UB	Initial confidence grading ALL dataset	REGRESSION FINAL CONFIDENCE GRADING	Reason	SOLO INITIAL CONFIDENCE GRADING	SOLO FINAL CONFIDENCE GRADING	REGRESSION + LOF UPGRADE	REGRESSION + GRADING RULES
Ethambutol	embC	embC_p.Gly149Cys	missense_variant	1.01222	0.168	0.837831	0	0	0.660182	1	1	1	0	25952	6291	1	0	0.804888	0.000158932	1	0.025	1	0	0.975	0.800519	0.809201	4.0238e-06	0.000885191	0.999858	1	Uncertain	1.00858	0.224	0.8244	0.006	0.0110506	0.543776	1	1	1	0	35018	9128	1	0	0.793232	0.000109541	1	0.025	1	0	0.975	0.789423	0.797001	2.77333e-06	0.000610171	0.999895	1	Uncertain	3) Uncertain significance	Both Uncertain	3) Uncertain significance	3) Uncertain significance	3) Uncertain significance	3) Uncertain significance
Ethambutol	embA	embA_p.Asp176His	missense_variant	1.01368	0.175	0.837831	0	0	0.599136	1	1	1	0	25952	6291	1	0	0.804888	0.000158932	1	0.025	1	0	0.975	0.800519	0.809201	4.0238e-06	0.000885191	0.999858	1	Uncertain	1.00857	0.213	0.8244	0	0	0.548848	1	1	1	0	35018	9128	1	0	0.793232	0.000109541	1	0.025	1	0	0.975	0.789423	0.797001	2.77333e-06	0.000610171	0.999895	1	Uncertain	3) Uncertain significance	Both Uncertain	3) Uncertain significance	3) Uncertain significance	3) Uncertain significance	3) Uncertain significance
Ethambutol	embB	embB_p.Asp816His	missense_variant	1.01616	0.192	0.837831	0	0	0.412255	1	1	1	0	25952	6291	1	0	0.804888	0.000158932	1	0.025	1	0	0.975	0.800519	0.809201	4.0238e-06	0.000885191	0.999858	1	Uncertain	1.00855	0.206	0.8244	0	0	0.553135	1	1	1	0	35018	9128	1	0	0.793232	0.000109541	1	0.025	1	0	0.975	0.789423	0.797001	2.77333e-06	0.000610171	0.999895	1	Uncertain	3) Uncertain significance	Both Uncertain	3) Uncertain significance	3) Uncertain significance	3) Uncertain significance	3) Uncertain significance
Ethambutol	embC	embC_c.-941G>A	upstream_gene_variant	1.01321	0.19	0.837831	0	0	0.615679	1	1	1	0	25952	6291	1	0	0.804888	0.000158932	1	0.025	1	0	0.975	0.800519	0.809201	4.0238e-06	0.000885191	0.999858	1	Uncertain	1.00847	0.185	0.8244	0	0	0.552621	1	1	1	0	35018	9128	1	0	0.793232	0.000109541	1	0.025	1	0	0.975	0.789423	0.797001	2.77333e-06	0.000610171	0.999895	1	Uncertain	3) Uncertain significance	Both Uncertain	3) Uncertain significance	3) Uncertain significance	3) Uncertain significance	3) Uncertain significance
Ethambutol	embC	embC_p.Pro992Leu	missense_variant	1.01813	0.197	0.837831	0.086	0.157117	0.406779	1	1	1	0	25952	6291	1	0	0.804888	0.000158932	1	0.025	1	0	0.975	0.800519	0.809201	4.0238e-06	0.000885191	0.999858	1	Uncertain	1.00846	0.196	0.8244	0.008	0.0146139	0.517866	1	1	1	0	35018	9128	1	0	0.793232	0.000109541	1	0.025	1	0	0.975	0.789423	0.797001	2.77333e-06	0.000610171	0.999895	1	Uncertain	3) Uncertain significance	Both Uncertain	3) Uncertain significance	3) Uncertain significance	3) Uncertain significance	3) Uncertain significance
Ethambutol	embC	embC_c.990G>C	synonymous_variant	1.01367	0.202	0.83629	0.288	0.466112	0.551787	1	3	2	1	25914	6277	0.666667	0.333333	0.805008	0.000318522	0.999961	0.0942993	0.991596	0.00840376	0.905701	0.800637	0.809324	3.85768e-05	0.00115013	0.999785	0.999999	Uncertain	1.00846	0.208	0.824385	0.312	0.46252	0.635841	0.901169	3	2	1	34958	9108	0.666667	0.333333	0.79331	0.000219539	0.999971	0.0942993	0.991596	0.00840376	0.905701	0.789499	0.797083	2.65883e-05	0.000792823	0.999841	0.999999	Uncertain	3) Uncertain significance	Both Uncertain	3) Uncertain significance	4) Not assoc w R - Interim	3) Uncertain significance	4) Not assoc w R - Interim
Ethambutol	embB	embB_c.3012T>C	synonymous_variant	1.01218	0.143	0.83629	0.708	0.825483	1	1	1	1	0	25915	6278	1	0	0.804989	0.000159261	1	0.025	1	0	0.975	0.800618	0.809305	4.03213e-06	0.000887023	0.999858	1	Uncertain	1.00845	0.168	0.824385	0.675	0.814411	0.716353	0.901169	1	1	0	34959	9109	1	0	0.793297	0.000109769	1	0.025	1	0	0.975	0.789485	0.797069	2.77912e-06	0.000611443	0.999894	1	Uncertain	3) Uncertain significance	Both Uncertain	3) Uncertain significance	4) Not assoc w R - Interim	3) Uncertain significance	4) Not assoc w R - Interim
Ethambutol	embC	embC_c.510A>G	synonymous_variant	1.00875	0.183	0.83629	0.605	0.732569	0.448564	1	8	3	5	25910	6276	0.375	0.625	0.805008	0.000477783	0.999807	0.0852334	0.755137	0.244863	0.914767	0.800637	0.809325	9.85412e-05	0.00139564	0.99955	0.999937	Uncertain	1.00843	0.166	0.824385	0.639	0.783083	0.386846	0.901169	8	3	5	34954	9107	0.375	0.625	0.793309	0.000329308	0.999857	0.0852334	0.755137	0.244863	0.914767	0.789498	0.797082	6.79165e-05	0.000962074	0.999666	0.999954	Uncertain	3) Uncertain significance	Both Uncertain	3) Uncertain significance	4) Not assoc w R - Interim	3) Uncertain significance	4) Not assoc w R - Interim
Ethambutol	embA	embA_p.Val468Ala	missense_variant	1.03962	0.322	0.837831	0.492	0.644324	0.652925	1	73	16	57	25895	6276	0.219178	0.780822	0.804917	0.00254291	0.997804	0.130781	0.331384	0.668616	0.869219	0.800544	0.809235	0.00145417	0.00412625	0.997155	0.998336	Uncertain	1.00837	0.219	0.8244	0.566	0.728143	0.765749	1	74	16	58	34960	9113	0.216216	0.783784	0.793229	0.00175266	0.998344	0.128933	0.327237	0.672763	0.871067	0.789418	0.797002	0.00100212	0.00284465	0.997859	0.998742	Uncertain	3) Uncertain significance	Both Uncertain	5) Not assoc w R	4) Not assoc w R - Interim	3) Uncertain significance	3) Uncertain significance
Ethambutol	embB	embB_c.1569G>A	synonymous_variant																													1.00836	0.203	0.824385	0	0	0.541712	0.901169	1	1	0	34959	9109	1	0	0.793297	0.000109769	1	0.025	1	0	0.975	0.789485	0.797069	2.77912e-06	0.000611443	0.999894	1	Uncertain	3) Uncertain significance	ALL Evidence Only	3) Uncertain significance	4) Not assoc w R - Interim	3) Uncertain significance	4) Not assoc w R - Interim
Ethambutol	embC	embC_c.240C>G	synonymous_variant	1.01437	0.142	0.83629	0.633	0.759293	0.482981	1	14	1	13	25902	6278	0.0714286	0.928571	0.80491	0.000159261	0.999498	0.00180678	0.338684	0.661316	0.998193	0.800537	0.809227	4.03213e-06	0.000887023	0.999142	0.999733	Uncertain	1.00835	0.212	0.824385	0.547	0.689754	0.457305	0.901169	14	1	13	34946	9109	0.0714286	0.928571	0.793236	0.000109769	0.999628	0.00180678	0.338684	0.661316	0.998193	0.789423	0.797009	2.77912e-06	0.000611443	0.999364	0.999802	Uncertain	3) Uncertain significance	Both Uncertain	3) Uncertain significance	4) Not assoc w R - Interim	3) Uncertain significance	4) Not assoc w R - Interim
Ethambutol	embB	embB_p.Gly406Val	missense_variant																													1.00835	0.23	0.8244	0.027	0.0474457	0.646366	1	1	1	0	35018	9128	1	0	0.793232	0.000109541	1	0.025	1	0	0.975	0.789423	0.797001	2.77333e-06	0.000610171	0.999895	1	Uncertain	3) Uncertain significance	ALL Evidence Only	3) Uncertain significance	3) Uncertain significance	3) Uncertain significance	3) Uncertain significance
Ethambutol	ubiA	ubiA_p.Thr104Ala	missense_variant	1.01422	0.197	0.837831	0	0	0.560685	1	1	1	0	25952	6291	1	0	0.804888	0.000158932	1	0.025	1	0	0.975	0.800519	0.809201	4.0238e-06	0.000885191	0.999858	1	Uncertain	1.00832	0.217	0.8244	0	0	0.554121	1	1	1	0	35018	9128	1	0	0.793232	0.000109541	1	0.025	1	0	0.975	0.789423	0.797001	2.77333e-06	0.000610171	0.999895	1	Uncertain	3) Uncertain significance	Both Uncertain	3) Uncertain significance	3) Uncertain significance	3) Uncertain significance	3) Uncertain significance
Ethambutol	embA	embA_c.-23_-22delCG	upstream_gene_variant	1.02273	0.191	0.837831	0.151	0.267807	0.310555	1	4	1	3	25949	6291	0.25	0.75	0.80487	0.000158932	0.999884	0.00630946	0.80588	0.19412	0.993691	0.800501	0.809184	4.0238e-06	0.000885191	0.999662	0.999976	Uncertain	1.00829	0.21	0.8244	0.231	0.363947	0.492969	1	4	1	3	35015	9128	0.25	0.75	0.793217	0.000109541	0.999914	0.00630946	0.80588	0.19412	0.993691	0.789409	0.796988	2.77333e-06	0.000610171	0.99975	0.999982	Uncertain	3) Uncertain significance	Both Uncertain	3) Uncertain significance	3) Uncertain significance	3) Uncertain significance	3) Uncertain significance
Ethambutol	embB	embB_p.Ala680Thr	missense_variant	1.01673	0.04	0.315325	0.308	0.4856	0.136319	1	2	1	1	25951	6291	0.5	0.5	0.804882	0.000158932	0.999961	0.0125791	0.987421	0.0125791	0.987421	0.800513	0.809195	4.0238e-06	0.000885191	0.999785	0.999999	Uncertain	1.00829	0.243	0.8244	0.459	0.608515	0.403257	1	5	1	4	35014	9128	0.2	0.8	0.793213	0.000109541	0.999886	0.00505076	0.716418	0.283582	0.994949	0.789404	0.796983	2.77333e-06	0.000610171	0.999708	0.999969	Uncertain	3) Uncertain significance	Both Uncertain	3) Uncertain significance	3) Uncertain significance	3) Uncertain significance	3) Uncertain significance
Ethambutol	embA	embA_p.Ala205Thr	missense_variant	1.01563	0.203	0.837831	0	0	0.592716	1	1	1	0	25952	6291	1	0	0.804888	0.000158932	1	0.025	1	0	0.975	0.800519	0.809201	4.0238e-06	0.000885191	0.999858	1	Uncertain	1.00827	0.185	0.8244	0	0	0.634299	1	1	1	0	35018	9128	1	0	0.793232	0.000109541	1	0.025	1	0	0.975	0.789423	0.797001	2.77333e-06	0.000610171	0.999895	1	Uncertain	3) Uncertain significance	Both Uncertain	3) Uncertain significance	3) Uncertain significance	3) Uncertain significance	3) Uncertain significance
Ethambutol	ubiA	ubiA_p.Phe186Leu	missense_variant																													1.0082	0.171	0.8244	0.767	0.915492	1	1	1	1	0	35018	9128	1	0	0.793232	0.000109541	1	0.025	1	0	0.975	0.789423	0.797001	2.77333e-06	0.000610171	0.999895	1	Uncertain	3) Uncertain significance	ALL Evidence Only	3) Uncertain significance	3) Uncertain significance	3) Uncertain significance	3) Uncertain significance
Ethambutol	ubiA	ubiA_p.Val229Leu	missense_variant																													1.0082	0.171	0.8244	0.767	0.915492	1	1	1	1	0	35018	9128	1	0	0.793232	0.000109541	1	0.025	1	0	0.975	0.789423	0.797001	2.77333e-06	0.000610171	0.999895	1	Uncertain	3) Uncertain significance	ALL Evidence Only	3) Uncertain significance	3) Uncertain significance	3) Uncertain significance	3) Uncertain significance
Ethambutol	ubiA	ubiA_p.Leu172Val	missense_variant	1.02452	0.156	0.837831	0.247	0.419969	0.226359	1	3	1	2	25950	6291	0.333333	0.666667	0.804876	0.000158932	0.999923	0.00840376	0.905701	0.0942993	0.991596	0.800507	0.809189	4.0238e-06	0.000885191	0.999722	0.999991	Uncertain	1.00819	0.197	0.8244	0.418	0.565232	0.438535	1	5	2	3	35015	9127	0.4	0.6	0.793235	0.000219082	0.999914	0.052745	0.853367	0.146633	0.947255	0.789427	0.797005	2.6533e-05	0.000791173	0.99975	0.999982	Uncertain	3) Uncertain significance	Both Uncertain	3) Uncertain significance	3) Uncertain significance	3) Uncertain significance	3) Uncertain significance
Ethambutol	ubiA	ubiA_p.Gly41Ser	missense_variant																													1.00816	0.168	0.8244	0.707	0.862267	1	1	1	1	0	35018	9128	1	0	0.793232	0.000109541	1	0.025	1	0	0.975	0.789423	0.797001	2.77333e-06	0.000610171	0.999895	1	Uncertain	3) Uncertain significance	ALL Evidence Only	3) Uncertain significance	3) Uncertain significance	3) Uncertain significance	3) Uncertain significance
Ethambutol	ubiA	ubiA_p.Phe238Tyr	missense_variant																													1.00816	0.168	0.8244	0.707	0.862267	1	1	1	1	0	35018	9128	1	0	0.793232	0.000109541	1	0.025	1	0	0.975	0.789423	0.797001	2.77333e-06	0.000610171	0.999895	1	Uncertain	3) Uncertain significance	ALL Evidence Only	3) Uncertain significance	3) Uncertain significance	3) Uncertain significance	3) Uncertain significance
Ethambutol	embA	embA_p.Val911Ile	missense_variant	0.973202	0.266	0.837831	0.625	0.769914	0.676638	1	6	0	6	25946	6292	0	1	0.804827	0	0.999769	0	0.459258	0.540742	1	0.800457	0.809141	0	0.000586109	0.999497	0.999915	Uncertain	1.00814	0.285	0.8244	0.399	0.553232	0.605193	1	14	1	13	35005	9128	0.0714286	0.928571	0.793171	0.000109541	0.999629	0.00180678	0.338684	0.661316	0.998193	0.789361	0.796941	2.77333e-06	0.000610171	0.999365	0.999802	Uncertain	3) Uncertain significance	Both Uncertain	3) Uncertain significance	3) Uncertain significance	3) Uncertain significance	3) Uncertain significance
Ethambutol	embB	embB_p.Met939Val	missense_variant																													1.00812	0.178	0.8244	0.822	0.943598	1	1	1	1	0	35018	9128	1	0	0.793232	0.000109541	1	0.025	1	0	0.975	0.789423	0.797001	2.77333e-06	0.000610171	0.999895	1	Uncertain	3) Uncertain significance	ALL Evidence Only	3) Uncertain significance	3) Uncertain significance	3) Uncertain significance	3) Uncertain significance
Ethambutol	ubiA	ubiA_p.Leu218Met	missense_variant																													1.00812	0.178	0.8244	0.822	0.943598	1	1	1	1	0	35018	9128	1	0	0.793232	0.000109541	1	0.025	1	0	0.975	0.789423	0.797001	2.77333e-06	0.000610171	0.999895	1	Uncertain	3) Uncertain significance	ALL Evidence Only	3) Uncertain significance	3) Uncertain significance	3) Uncertain significance	3) Uncertain significance
Ethambutol	embB	embB_p.Asn522Thr	missense_variant	1.01289	0.208	0.837831	0.703	0.84249	0.840796	1	1	1	0	25952	6291	1	0	0.804888	0.000158932	1	0.025	1	0	0.975	0.800519	0.809201	4.0238e-06	0.000885191	0.999858	1	Uncertain	1.00807	0.22	0.8244	0.78	0.92381	1	1	1	1	0	35018	9128	1	0	0.793232	0.000109541	1	0.025	1	0	0.975	0.789423	0.797001	2.77333e-06	0.000610171	0.999895	1	Uncertain	3) Uncertain significance	Both Uncertain	3) Uncertain significance	3) Uncertain significance	3) Uncertain significance	3) Uncertain significance
Ethambutol	embB	embB_p.Thr153Asn	missense_variant	1.01289	0.208	0.837831	0.703	0.84249	0.840796	1	1	1	0	25952	6291	1	0	0.804888	0.000158932	1	0.025	1	0	0.975	0.800519	0.809201	4.0238e-06	0.000885191	0.999858	1	Uncertain	1.00807	0.22	0.8244	0.78	0.92381	1	1	1	1	0	35018	9128	1	0	0.793232	0.000109541	1	0.025	1	0	0.975	0.789423	0.797001	2.77333e-06	0.000610171	0.999895	1	Uncertain	3) Uncertain significance	Both Uncertain	3) Uncertain significance	3) Uncertain significance	3) Uncertain significance	3) Uncertain significance
Ethambutol	embA	embA_c.6C>A	synonymous_variant	1.01242	0.199	0.83629	0	0	0.758917	1	1	1	0	25915	6278	1	0	0.804989	0.000159261	1	0.025	1	0	0.975	0.800618	0.809305	4.03213e-06	0.000887023	0.999858	1	Uncertain	1.00804	0.203	0.824385	0	0	0.572538	0.901169	1	1	0	34959	9109	1	0	0.793297	0.000109769	1	0.025	1	0	0.975	0.789485	0.797069	2.77912e-06	0.000611443	0.999894	1	Uncertain	3) Uncertain significance	Both Uncertain	3) Uncertain significance	4) Not assoc w R - Interim	3) Uncertain significance	4) Not assoc w R - Interim
Ethambutol	embB	embB_p.Leu1070Pro	missense_variant	1.01437	0.193	0.837831	0	0	0.572513	1	1	1	0	25952	6291	1	0	0.804888	0.000158932	1	0.025	1	0	0.975	0.800519	0.809201	4.0238e-06	0.000885191	0.999858	1	Uncertain	1.00804	0.214	0.8244	0	0	0.623333	1	1	1	0	35018	9128	1	0	0.793232	0.000109541	1	0.025	1	0	0.975	0.789423	0.797001	2.77333e-06	0.000610171	0.999895	1	Uncertain	3) Uncertain significance	Both Uncertain	3) Uncertain significance	3) Uncertain significance	3) Uncertain significance	3) Uncertain significance
Ethambutol	embC	embC_c.-498C>T	upstream_gene_variant	1.01013	0.174	0.837831	0.284	0.475225	0.468371	1	3	1	2	25950	6291	0.333333	0.666667	0.804876	0.000158932	0.999923	0.00840376	0.905701	0.0942993	0.991596	0.800507	0.809189	4.0238e-06	0.000885191	0.999722	0.999991	Uncertain	1.008	0.169	0.8244	0.313	0.473404	0.505676	1	3	1	2	35016	9128	0.333333	0.666667	0.793222	0.000109541	0.999943	0.00840376	0.905701	0.0942993	0.991596	0.789414	0.796992	2.77333e-06	0.000610171	0.999794	0.999993	Uncertain	3) Uncertain significance	Both Uncertain	3) Uncertain significance	3) Uncertain significance	3) Uncertain significance	3) Uncertain significance
Ethambutol	embC	embC_p.Phe67Val	missense_variant	1.00701	0.172	0.837831	0.401	0.554774	0.505691	1	4	1	3	25949	6291	0.25	0.75	0.80487	0.000158932	0.999884	0.00630946	0.80588	0.19412	0.993691	0.800501	0.809184	4.0238e-06	0.000885191	0.999662	0.999976	Uncertain	1.00798	0.18	0.8244	0.571	0.732309	0.39706	1	6	2	4	35014	9127	0.333333	0.666667	0.793231	0.000219082	0.999886	0.0432719	0.777222	0.222778	0.956728	0.789422	0.797001	2.6533e-05	0.000791173	0.999708	0.999969	Uncertain	3) Uncertain significance	Both Uncertain	3) Uncertain significance	3) Uncertain significance	3) Uncertain significance	3) Uncertain significance
Ethambutol	embC	embC_c.-963C>G	upstream_gene_variant	1.01334	0.173	0.837831	0	0	0.622411	1	1	1	0	25952	6291	1	0	0.804888	0.000158932	1	0.025	1	0	0.975	0.800519	0.809201	4.0238e-06	0.000885191	0.999858	1	Uncertain	1.00797	0.212	0.8244	0	0	0.60511	1	1	1	0	35018	9128	1	0	0.793232	0.000109541	1	0.025	1	0	0.975	0.789423	0.797001	2.77333e-06	0.000610171	0.999895	1	Uncertain	3) Uncertain significance	Both Uncertain	3) Uncertain significance	3) Uncertain significance	3) Uncertain significance	3) Uncertain significance
Ethambutol	embA	embA_p.Leu27Val	missense_variant	1.01759	0.189	0.837831	0.078	0.143147	0.376337	1	1	1	0	25952	6291	1	0	0.804888	0.000158932	1	0.025	1	0	0.975	0.800519	0.809201	4.0238e-06	0.000885191	0.999858	1	Uncertain	1.00796	0.208	0.8244	0.007	0.0128275	0.642556	1	1	1	0	35018	9128	1	0	0.793232	0.000109541	1	0.025	1	0	0.975	0.789423	0.797001	2.77333e-06	0.000610171	0.999895	1	Uncertain	3) Uncertain significance	Both Uncertain	3) Uncertain significance	3) Uncertain significance	3) Uncertain significance	3) Uncertain significance
Ethambutol	embA	embA_c.1434G>A	synonymous_variant	1.01868	0.179	0.83629	0	0	0.37432	1	1	1	0	25915	6278	1	0	0.804989	0.000159261	1	0.025	1	0	0.975	0.800618	0.809305	4.03213e-06	0.000887023	0.999858	1	Uncertain	1.00795	0.257	0.824385	0.116	0.190312	0.35071	0.901169	2	1	1	34958	9109	0.5	0.5	0.793292	0.000109769	0.999971	0.0125791	0.987421	0.0125791	0.987421	0.789481	0.797065	2.77912e-06	0.000611443	0.999841	0.999999	Uncertain	3) Uncertain significance	Both Uncertain	3) Uncertain significance	4) Not assoc w R - Interim	3) Uncertain significance	4) Not assoc w R - Interim
Ethambutol	embB	embB_p.Val50Ala	missense_variant	1.00889	0.216	0.837831	0	0	0.772992	1	1	1	0	25952	6291	1	0	0.804888	0.000158932	1	0.025	1	0	0.975	0.800519	0.809201	4.0238e-06	0.000885191	0.999858	1	Uncertain	1.00794	0.114	0.681191	0.393	0.551221	0.772587	1	3	3	0	35018	9126	1	0	0.793267	0.000328623	1	0.292402	1	0	0.707598	0.789459	0.797037	6.77751e-05	0.000960073	0.999895	1	Uncertain	3) Uncertain significance	Both Uncertain	3) Uncertain significance	3) Uncertain significance	3) Uncertain significance	3) Uncertain significance
Ethambutol	embA	embA_c.3132G>A	synonymous_variant	1.00181	0.431	0.83629	0.088	0.158777	0.85481	1	4	2	2	25913	6277	0.5	0.5	0.805002	0.000318522	0.999923	0.067586	0.932414	0.067586	0.932414	0.80063	0.809318	3.85768e-05	0.00115013	0.999721	0.999991	Uncertain	1.00793	0.185	0.824385	0.396	0.53806	0.209904	0.901169	4	2	2	34957	9108	0.5	0.5	0.793305	0.000219539	0.999943	0.067586	0.932414	0.067586	0.932414	0.789494	0.797078	2.65883e-05	0.000792823	0.999793	0.999993	Uncertain	3) Uncertain significance	Both Uncertain	3) Uncertain significance	4) Not assoc w R - Interim	3) Uncertain significance	4) Not assoc w R - Interim
Ethambutol	embB	embB_p.Ile465Ser	missense_variant	1.013	0.187	0.837831	0	0	0.645983	1	1	1	0	25952	6291	1	0	0.804888	0.000158932	1	0.025	1	0	0.975	0.800519	0.809201	4.0238e-06	0.000885191	0.999858	1	Uncertain	1.00791	0.19	0.8244	0	0	0.602896	1	1	1	0	35018	9128	1	0	0.793232	0.000109541	1	0.025	1	0	0.975	0.789423	0.797001	2.77333e-06	0.000610171	0.999895	1	Uncertain	3) Uncertain significance	Both Uncertain	3) Uncertain significance	3) Uncertain significance	3) Uncertain significance	3) Uncertain significance
Ethambutol	embC	embC_c.-351G>C	upstream_gene_variant	1.01294	0.152	0.837831	0	0	0.67168	1	1	1	0	25952	6291	1	0	0.804888	0.000158932	1	0.025	1	0	0.975	0.800519	0.809201	4.0238e-06	0.000885191	0.999858	1	Uncertain	1.00791	0.192	0.8244	0	0	0.604185	1	1	1	0	35018	9128	1	0	0.793232	0.000109541	1	0.025	1	0	0.975	0.789423	0.797001	2.77333e-06	0.000610171	0.999895	1	Uncertain	3) Uncertain significance	Both Uncertain	3) Uncertain significance	3) Uncertain significance	3) Uncertain significance	3) Uncertain significance
Ethambutol	embA	embA_c.-4delC	upstream_gene_variant	1.01299	0.222	0.837831	0	0	0.645825	1	1	1	0	25952	6291	1	0	0.804888	0.000158932	1	0.025	1	0	0.975	0.800519	0.809201	4.0238e-06	0.000885191	0.999858	1	Uncertain	1.00791	0.209	0.8244	0	0	0.604028	1	1	1	0	35018	9128	1	0	0.793232	0.000109541	1	0.025	1	0	0.975	0.789423	0.797001	2.77333e-06	0.000610171	0.999895	1	Uncertain	3) Uncertain significance	Both Uncertain	3) Uncertain significance	3) Uncertain significance	3) Uncertain significance	3) Uncertain significance
Ethambutol	embB	embB_p.Ser347Val	missense_variant																													1.00789	0.202	0.8244	0.798	0.929988	1	1	1	1	0	35018	9128	1	0	0.793232	0.000109541	1	0.025	1	0	0.975	0.789423	0.797001	2.77333e-06	0.000610171	0.999895	1	Uncertain	3) Uncertain significance	ALL Evidence Only	3) Uncertain significance	3) Uncertain significance	3) Uncertain significance	3) Uncertain significance
Ethambutol	embC	embC_p.Val371Ile	missense_variant																													1.00789	0.202	0.8244	0.798	0.929988	1	1	1	1	0	35018	9128	1	0	0.793232	0.000109541	1	0.025	1	0	0.975	0.789423	0.797001	2.77333e-06	0.000610171	0.999895	1	Uncertain	3) Uncertain significance	ALL Evidence Only	3) Uncertain significance	3) Uncertain significance	3) Uncertain significance	3) Uncertain significance
Ethambutol	embB	embB_c.2835G>A	synonymous_variant	0.981563	0.632	0.83629	0.331	0.474209	0.80586	1	3	0	3	25912	6279	0	1	0.804945	0	0.999884	0	0.707598	0.292402	1	0.800574	0.809262	0	0.000587322	0.999662	0.999976	Uncertain	1.00788	0.136	0.824385	0.384	0.532247	0.499589	0.901169	4	1	3	34956	9109	0.25	0.75	0.793283	0.000109769	0.999914	0.00630946	0.80588	0.19412	0.993691	0.789471	0.797056	2.77912e-06	0.000611443	0.999749	0.999982	Uncertain	3) Uncertain significance	Both Uncertain	3) Uncertain significance	4) Not assoc w R - Interim	3) Uncertain significance	4) Not assoc w R - Interim
Ethambutol	embC	embC_c.2850G>A	synonymous_variant	1.01977	0.212	0.83629	0.068	0.124841	0.349644	1	1	1	0	25915	6278	1	0	0.804989	0.000159261	1	0.025	1	0	0.975	0.800618	0.809305	4.03213e-06	0.000887023	0.999858	1	Uncertain	1.00786	0.263	0.824385	0.107	0.176386	0.363777	0.901169	2	1	1	34958	9109	0.5	0.5	0.793292	0.000109769	0.999971	0.0125791	0.987421	0.0125791	0.987421	0.789481	0.797065	2.77912e-06	0.000611443	0.999841	0.999999	Uncertain	3) Uncertain significance	Both Uncertain	3) Uncertain significance	4) Not assoc w R - Interim	3) Uncertain significance	4) Not assoc w R - Interim
Ethambutol	embC	embC_p.Arg879Gly	missense_variant	1.00466	0.336	0.837831	0.29	0.482605	0.699511	1	11	3	8	25944	6289	0.272727	0.727273	0.804889	0.000476796	0.999692	0.0602177	0.609743	0.390257	0.939782	0.80052	0.809203	9.83376e-05	0.00139276	0.999393	0.999867	Uncertain	1.00784	0.247	0.8244	0.441	0.587059	0.890767	1	21	4	17	35001	9125	0.190476	0.809524	0.793206	0.000438164	0.999515	0.0544636	0.419066	0.580934	0.945536	0.789396	0.796977	0.000119397	0.00112149	0.999223	0.999717	Uncertain	3) Uncertain significance	Both Uncertain	3) Uncertain significance	3) Uncertain significance	3) Uncertain significance	3) Uncertain significance
Ethambutol	ubiA	ubiA_p.Leu31Val	missense_variant	1.02972	0.033	0.286157	0.31	0.4856	0.145994	1	2	2	0	25952	6290	1	0	0.804913	0.000317864	1	0.158114	1	0	0.841886	0.800545	0.809226	3.84971e-05	0.00114776	0.999858	1	Uncertain	1.00783	0.104	0.637137	0.405	0.555396	0.572195	1	3	2	1	35017	9127	0.666667	0.333333	0.793245	0.000219082	0.999971	0.0942993	0.991596	0.00840376	0.905701	0.789436	0.797015	2.6533e-05	0.000791173	0.999841	0.999999	Uncertain	3) Uncertain significance	Both Uncertain	3) Uncertain significance	3) Uncertain significance	3) Uncertain significance	3) Uncertain significance
Ethambutol	embC	embC_c.1086G>A	synonymous_variant	0.996027	0.795	0.83629	0.002	0.00405275	0.874883	1	1	0	1	25914	6279	0	1	0.804958	0	0.999961	0	0.975	0.025	1	0.800586	0.809274	0	0.000587322	0.999785	0.999999	Uncertain	1.0078	0.184	0.824385	0.121	0.198044	0.512762	0.901169	2	1	1	34958	9109	0.5	0.5	0.793292	0.000109769	0.999971	0.0125791	0.987421	0.0125791	0.987421	0.789481	0.797065	2.77912e-06	0.000611443	0.999841	0.999999	Uncertain	3) Uncertain significance	Both Uncertain	3) Uncertain significance	4) Not assoc w R - Interim	3) Uncertain significance	4) Not assoc w R - Interim
Ethambutol	embA	embA_p.Met697Val	missense_variant	1.01186	0.141	0.819014	0.203	0.351307	0.327716	1	2	1	1	25951	6291	0.5	0.5	0.804882	0.000158932	0.999961	0.0125791	0.987421	0.0125791	0.987421	0.800513	0.809195	4.0238e-06	0.000885191	0.999785	0.999999	Uncertain	1.0078	0.117	0.694837	0.379	0.543296	0.420511	1	3	1	2	35016	9128	0.333333	0.666667	0.793222	0.000109541	0.999943	0.00840376	0.905701	0.0942993	0.991596	0.789414	0.796992	2.77333e-06	0.000610171	0.999794	0.999993	Uncertain	3) Uncertain significance	Both Uncertain	3) Uncertain significance	3) Uncertain significance	3) Uncertain significance	3) Uncertain significance
Ethambutol	embB	embB_c.456T>G	synonymous_variant	1.01206	0.236	0.83629	0.547	0.682664	0.761361	1	2	2	0	25915	6277	1	0	0.805014	0.000318522	1	0.158114	1	0	0.841886	0.800643	0.809329	3.85768e-05	0.00115013	0.999858	1	Uncertain	1.00778	0.231	0.824385	0.525	0.664443	0.806999	0.901169	2	2	0	34959	9108	1	0	0.793315	0.000219539	1	0.158114	1	0	0.841886	0.789503	0.797087	2.65883e-05	0.000792823	0.999894	1	Uncertain	3) Uncertain significance	Both Uncertain	3) Uncertain significance	4) Not assoc w R - Interim	3) Uncertain significance	4) Not assoc w R - Interim
Ethambutol	embA	embA_c.3144G>A	synonymous_variant	1.01325	0.191	0.83629	0	0	0.660352	1	1	1	0	25915	6278	1	0	0.804989	0.000159261	1	0.025	1	0	0.975	0.800618	0.809305	4.03213e-06	0.000887023	0.999858	1	Uncertain	1.00777	0.232	0.824385	0	0	0.537301	0.901169	1	1	0	34959	9109	1	0	0.793297	0.000109769	1	0.025	1	0	0.975	0.789485	0.797069	2.77912e-06	0.000611443	0.999894	1	Uncertain	3) Uncertain significance	Both Uncertain	3) Uncertain significance	4) Not assoc w R - Interim	3) Uncertain significance	4) Not assoc w R - Interim
Ethambutol	embC	embC_c.-1280G>A	upstream_gene_variant	1.01471	0.193	0.837831	0	0	0.590577	1	1	1	0	25952	6291	1	0	0.804888	0.000158932	1	0.025	1	0	0.975	0.800519	0.809201	4.0238e-06	0.000885191	0.999858	1	Uncertain	1.00775	0.213	0.8244	0	0	0.604289	1	1	1	0	35018	9128	1	0	0.793232	0.000109541	1	0.025	1	0	0.975	0.789423	0.797001	2.77333e-06	0.000610171	0.999895	1	Uncertain	3) Uncertain significance	Both Uncertain	3) Uncertain significance	3) Uncertain significance	3) Uncertain significance	3) Uncertain significance
Ethambutol	embA	embA_p.Pro431Gln	missense_variant	1.01118	0.198	0.837831	0.139	0.24761	0.774911	1	2	2	0	25952	6290	1	0	0.804913	0.000317864	1	0.158114	1	0	0.841886	0.800545	0.809226	3.84971e-05	0.00114776	0.999858	1	Uncertain	1.00773	0.313	0.8244	0.076	0.127177	0.647862	1	2	2	0	35018	9127	1	0	0.79325	0.000219082	1	0.158114	1	0	0.841886	0.789441	0.797019	2.6533e-05	0.000791173	0.999895	1	Uncertain	3) Uncertain significance	Both Uncertain	3) Uncertain significance	3) Uncertain significance	3) Uncertain significance	3) Uncertain significance
Ethambutol	embC	embC_p.Pro820Leu	missense_variant	1.01465	0.184	0.837831	0	0	0.594991	1	1	1	0	25952	6291	1	0	0.804888	0.000158932	1	0.025	1	0	0.975	0.800519	0.809201	4.0238e-06	0.000885191	0.999858	1	Uncertain	1.00771	0.187	0.8244	0	0	0.609127	1	1	1	0	35018	9128	1	0	0.793232	0.000109541	1	0.025	1	0	0.975	0.789423	0.797001	2.77333e-06	0.000610171	0.999895	1	Uncertain	3) Uncertain significance	Both Uncertain	3) Uncertain significance	3) Uncertain significance	3) Uncertain significance	3) Uncertain significance
Ethambutol	embA	embA_p.Val938Leu	missense_variant	1.01316	0.193	0.837831	0	0	0.648879	1	1	1	0	25952	6291	1	0	0.804888	0.000158932	1	0.025	1	0	0.975	0.800519	0.809201	4.0238e-06	0.000885191	0.999858	1	Uncertain	1.00771	0.19	0.8244	0	0	0.638561	1	1	1	0	35018	9128	1	0	0.793232	0.000109541	1	0.025	1	0	0.975	0.789423	0.797001	2.77333e-06	0.000610171	0.999895	1	Uncertain	3) Uncertain significance	Both Uncertain	3) Uncertain significance	3) Uncertain significance	3) Uncertain significance	3) Uncertain significance
Ethambutol	ubiA	ubiA_c.663C>T	synonymous_variant	1.00528	0.284	0.83629	0.312	0.466526	0.744729	1	10	5	5	25910	6274	0.5	0.5	0.805058	0.000796305	0.999807	0.187086	0.812914	0.187086	0.812914	0.800687	0.809374	0.000258607	0.00185732	0.99955	0.999937	Uncertain	1.00767	0.228	0.824385	0.438	0.569317	0.714787	0.901169	10	5	5	34954	9105	0.5	0.5	0.793345	0.000548847	0.999857	0.187086	0.812914	0.187086	0.812914	0.789534	0.797118	0.000178233	0.00128036	0.999666	0.999954	Uncertain	3) Uncertain significance	Both Uncertain	3) Uncertain significance	4) Not assoc w R - Interim	3) Uncertain significance	4) Not assoc w R - Interim
Ethambutol	embB	embB_c.3123C>T	synonymous_variant																													1.00765	0.252	0.824385	0.092	0.152816	0.338474	0.901169	2	1	1	34958	9109	0.5	0.5	0.793292	0.000109769	0.999971	0.0125791	0.987421	0.0125791	0.987421	0.789481	0.797065	2.77912e-06	0.000611443	0.999841	0.999999	Uncertain	3) Uncertain significance	ALL Evidence Only	3) Uncertain significance	4) Not assoc w R - Interim	3) Uncertain significance	4) Not assoc w R - Interim
Ethambutol	embB	embB_p.Trp349Arg	missense_variant																													1.00764	0.214	0.8244	0	0	0.676174	1	1	1	0	35018	9128	1	0	0.793232	0.000109541	1	0.025	1	0	0.975	0.789423	0.797001	2.77333e-06	0.000610171	0.999895	1	Uncertain	3) Uncertain significance	ALL Evidence Only	3) Uncertain significance	3) Uncertain significance	3) Uncertain significance	3) Uncertain significance
Ethambutol	embA	embA_p.Ala320Val	missense_variant	1.02397	0.191	0.837831	0.809	0.935623	0.154444	1	1	1	0	25952	6291	1	0	0.804888	0.000158932	1	0.025	1	0	0.975	0.800519	0.809201	4.0238e-06	0.000885191	0.999858	1	Uncertain	1.00762	0.36	0.8244	0.016	0.0286171	0.362864	1	2	1	1	35017	9128	0.5	0.5	0.793227	0.000109541	0.999971	0.0125791	0.987421	0.0125791	0.987421	0.789418	0.796997	2.77333e-06	0.000610171	0.999841	0.999999	Uncertain	3) Uncertain significance	Both Uncertain	3) Uncertain significance	3) Uncertain significance	3) Uncertain significance	3) Uncertain significance
Ethambutol	embC	embC_c.-1356G>A	upstream_gene_variant	1.00449	0.33	0.837831	0.281	0.470854	0.581453	1	10	3	7	25945	6289	0.3	0.7	0.804895	0.000476796	0.99973	0.0667395	0.652453	0.347547	0.93326	0.800526	0.809209	9.83376e-05	0.00139276	0.999444	0.999892	Uncertain	1.0076	0.221	0.8244	0.439	0.584931	0.600308	1	10	3	7	35011	9126	0.3	0.7	0.793235	0.000328623	0.9998	0.0667395	0.652453	0.347547	0.93326	0.789426	0.797005	6.77751e-05	0.000960073	0.999588	0.99992	Uncertain	3) Uncertain significance	Both Uncertain	3) Uncertain significance	3) Uncertain significance	3) Uncertain significance	3) Uncertain significance
Ethambutol	embA	embA_p.Gly348Glu	missense_variant	1.01483	0.18	0.837831	0.002	0.00398359	0.591647	1	1	1	0	25952	6291	1	0	0.804888	0.000158932	1	0.025	1	0	0.975	0.800519	0.809201	4.0238e-06	0.000885191	0.999858	1	Uncertain	1.00755	0.194	0.8244	0.002	0.00374759	0.7101	1	1	1	0	35018	9128	1	0	0.793232	0.000109541	1	0.025	1	0	0.975	0.789423	0.797001	2.77333e-06	0.000610171	0.999895	1	Uncertain	3) Uncertain significance	Both Uncertain	3) Uncertain significance	3) Uncertain significance	3) Uncertain significance	3) Uncertain significance
Ethambutol	embB	embB_p.Ala30Thr	missense_variant	1.02591	0.041	0.319064	0.304	0.4856	0.255383	1	2	2	0	25952	6290	1	0	0.804913	0.000317864	1	0.158114	1	0	0.841886	0.800545	0.809226	3.84971e-05	0.00114776	0.999858	1	Uncertain	1.00753	0.309	0.8244	0.383	0.546425	0.44325	1	5	2	3	35015	9127	0.4	0.6	0.793235	0.000219082	0.999914	0.052745	0.853367	0.146633	0.947255	0.789427	0.797005	2.6533e-05	0.000791173	0.99975	0.999982	Uncertain	3) Uncertain significance	Both Uncertain	3) Uncertain significance	3) Uncertain significance	3) Uncertain significance	3) Uncertain significance
Ethambutol	ubiA	ubiA_p.Val188Gly	missense_variant	1.01282	0.199	0.837831	0	0	0.650682	1	1	1	0	25952	6291	1	0	0.804888	0.000158932	1	0.025	1	0	0.975	0.800519	0.809201	4.0238e-06	0.000885191	0.999858	1	Uncertain	1.00747	0.198	0.8244	0	0	0.648953	1	1	1	0	35018	9128	1	0	0.793232	0.000109541	1	0.025	1	0	0.975	0.789423	0.797001	2.77333e-06	0.000610171	0.999895	1	Uncertain	3) Uncertain significance	Both Uncertain	3) Uncertain significance	3) Uncertain significance	3) Uncertain significance	3) Uncertain significance
Ethambutol	embC	embC_c.-819G>T	upstream_gene_variant	1.01254	0.206	0.837831	0	0	0.645244	1	1	1	0	25952	6291	1	0	0.804888	0.000158932	1	0.025	1	0	0.975	0.800519	0.809201	4.0238e-06	0.000885191	0.999858	1	Uncertain	1.00745	0.202	0.8244	0	0	0.648679	1	1	1	0	35018	9128	1	0	0.793232	0.000109541	1	0.025	1	0	0.975	0.789423	0.797001	2.77333e-06	0.000610171	0.999895	1	Uncertain	3) Uncertain significance	Both Uncertain	3) Uncertain significance	3) Uncertain significance	3) Uncertain significance	3) Uncertain significance
Ethambutol	embB	embB_p.Pro731Leu	missense_variant	0.964494	0.332	0.837831	0.668	0.809333	0.389735	1	5	0	5	25947	6292	0	1	0.804833	0	0.999807	0	0.521824	0.478176	1	0.800463	0.809147	0	0.000586109	0.99955	0.999937	Uncertain	1.00742	0.218	0.8244	0.477	0.626951	1	1	27	1	26	34992	9128	0.037037	0.962963	0.79311	0.000109541	0.999258	0.000937257	0.189706	0.810294	0.999063	0.789299	0.796881	2.77333e-06	0.000610171	0.998912	0.999515	Uncertain	3) Uncertain significance	Both Uncertain	3) Uncertain significance	3) Uncertain significance	3) Uncertain significance	3) Uncertain significance
Ethambutol	embC	embC_p.Val42Leu	missense_variant	1.01277	0.184	0.837831	0	0	0.650868	1	1	1	0	25952	6291	1	0	0.804888	0.000158932	1	0.025	1	0	0.975	0.800519	0.809201	4.0238e-06	0.000885191	0.999858	1	Uncertain	1.00742	0.204	0.8244	0	0	0.655347	1	1	1	0	35018	9128	1	0	0.793232	0.000109541	1	0.025	1	0	0.975	0.789423	0.797001	2.77333e-06	0.000610171	0.999895	1	Uncertain	3) Uncertain significance	Both Uncertain	3) Uncertain significance	3) Uncertain significance	3) Uncertain significance	3) Uncertain significance
Ethambutol	embB	embB_p.Asp328Ile	missense_variant	0.980343	0.802	0.837831	0.009	0.0175377	0.52021	1	1	0	1	25951	6292	0	1	0.804857	0	0.999961	0	0.975	0.025	1	0.800488	0.809171	0	0.000586109	0.999785	0.999999	Uncertain	1.00741	0.331	0.8244	0.032	0.0558273	0.373217	1	2	1	1	35017	9128	0.5	0.5	0.793227	0.000109541	0.999971	0.0125791	0.987421	0.0125791	0.987421	0.789418	0.796997	2.77333e-06	0.000610171	0.999841	0.999999	Uncertain	3) Uncertain significance	Both Uncertain	3) Uncertain significance	3) Uncertain significance	3) Uncertain significance	3) Uncertain significance
Ethambutol	embA	embA_c.1197G>C	synonymous_variant	1.01273	0.15	0.83629	0.614	0.741648	0.873551	1	1	1	0	25915	6278	1	0	0.804989	0.000159261	1	0.025	1	0	0.975	0.800618	0.809305	4.03213e-06	0.000887023	0.999858	1	Uncertain	1.00739	0.138	0.824385	0.61	0.755603	0.782359	0.901169	1	1	0	34959	9109	1	0	0.793297	0.000109769	1	0.025	1	0	0.975	0.789485	0.797069	2.77912e-06	0.000611443	0.999894	1	Uncertain	3) Uncertain significance	Both Uncertain	3) Uncertain significance	4) Not assoc w R - Interim	3) Uncertain significance	4) Not assoc w R - Interim
Ethambutol	embC	embC_c.-1621C>G	upstream_gene_variant	1.0119	0.102	0.639938	0.238	0.405803	0.3869	1	2	1	1	25951	6291	0.5	0.5	0.804882	0.000158932	0.999961	0.0125791	0.987421	0.0125791	0.987421	0.800513	0.809195	4.0238e-06	0.000885191	0.999785	0.999999	Uncertain	1.00739	0.128	0.737584	0.365	0.531341	0.508665	1	3	1	2	35016	9128	0.333333	0.666667	0.793222	0.000109541	0.999943	0.00840376	0.905701	0.0942993	0.991596	0.789414	0.796992	2.77333e-06	0.000610171	0.999794	0.999993	Uncertain	3) Uncertain significance	Both Uncertain	3) Uncertain significance	3) Uncertain significance	3) Uncertain significance	3) Uncertain significance
Ethambutol	embB	embB_p.Leu632Phe	missense_variant	1.00841	0.214	0.837831	0.271	0.458209	0.455788	1	4	1	3	25949	6291	0.25	0.75	0.80487	0.000158932	0.999884	0.00630946	0.80588	0.19412	0.993691	0.800501	0.809184	4.0238e-06	0.000885191	0.999662	0.999976	Uncertain	1.00737	0.153	0.8244	0.342	0.506473	0.503236	1	5	1	4	35014	9128	0.2	0.8	0.793213	0.000109541	0.999886	0.00505076	0.716418	0.283582	0.994949	0.789404	0.796983	2.77333e-06	0.000610171	0.999708	0.999969	Uncertain	3) Uncertain significance	Both Uncertain	3) Uncertain significance	3) Uncertain significance	3) Uncertain significance	3) Uncertain significance
Ethambutol	embB	embB_p.Gln925Pro	missense_variant	1.01092	0.238	0.837831	0.135	0.240838	0.758433	1	2	2	0	25952	6290	1	0	0.804913	0.000317864	1	0.158114	1	0	0.841886	0.800545	0.809226	3.84971e-05	0.00114776	0.999858	1	Uncertain	1.00736	0.336	0.8244	0.024	0.0423529	0.662201	1	2	2	0	35018	9127	1	0	0.79325	0.000219082	1	0.158114	1	0	0.841886	0.789441	0.797019	2.6533e-05	0.000791173	0.999895	1	Uncertain	3) Uncertain significance	Both Uncertain	3) Uncertain significance	3) Uncertain significance	3) Uncertain significance	3) Uncertain significance
Ethambutol	embC	embC_c.-1938T>C	upstream_gene_variant	1.00385	0.375	0.837831	0.149	0.264647	0.667081	1	8	2	6	25946	6290	0.25	0.75	0.804877	0.000317864	0.999769	0.031854	0.650856	0.349144	0.968146	0.800508	0.809191	3.84971e-05	0.00114776	0.999497	0.999915	Uncertain	1.00734	0.217	0.8244	0.497	0.649134	0.511388	1	11	3	8	35010	9126	0.272727	0.727273	0.79323	0.000328623	0.999772	0.0602177	0.609743	0.390257	0.939782	0.789421	0.797	6.77751e-05	0.000960073	0.99955	0.999901	Uncertain	3) Uncertain significance	Both Uncertain	3) Uncertain significance	3) Uncertain significance	3) Uncertain significance	3) Uncertain significance
Ethambutol	ubiA	ubiA_c.165G>A	synonymous_variant	1.01394	0.191	0.83629	0.001	0.00204799	0.684817	1	1	1	0	25915	6278	1	0	0.804989	0.000159261	1	0.025	1	0	0.975	0.800618	0.809305	4.03213e-06	0.000887023	0.999858	1	Uncertain	1.00734	0.209	0.824385	0.001	0.00194819	0.550521	0.901169	1	1	0	34959	9109	1	0	0.793297	0.000109769	1	0.025	1	0	0.975	0.789485	0.797069	2.77912e-06	0.000611443	0.999894	1	Uncertain	3) Uncertain significance	Both Uncertain	3) Uncertain significance	4) Not assoc w R - Interim	3) Uncertain significance	4) Not assoc w R - Interim
Ethambutol	ubiA	ubiA_p.Leu40Phe	missense_variant	1.01031	0.191	0.837831	0.056	0.103872	0.727623	1	1	1	0	25952	6291	1	0	0.804888	0.000158932	1	0.025	1	0	0.975	0.800519	0.809201	4.0238e-06	0.000885191	0.999858	1	Uncertain	1.00728	0.209	0.8244	0.05	0.0849883	0.770522	1	1	1	0	35018	9128	1	0	0.793232	0.000109541	1	0.025	1	0	0.975	0.789423	0.797001	2.77333e-06	0.000610171	0.999895	1	Uncertain	3) Uncertain significance	Both Uncertain	3) Uncertain significance	3) Uncertain significance	3) Uncertain significance	3) Uncertain significance
Ethambutol	embC	embC_c.-1036T>C	upstream_gene_variant	1.01171	0.208	0.837831	0.079	0.144764	0.833891	1	1	1	0	25952	6291	1	0	0.804888	0.000158932	1	0.025	1	0	0.975	0.800519	0.809201	4.0238e-06	0.000885191	0.999858	1	Uncertain	1.00727	0.204	0.8244	0.771	0.918383	1	1	1	1	0	35018	9128	1	0	0.793232	0.000109541	1	0.025	1	0	0.975	0.789423	0.797001	2.77333e-06	0.000610171	0.999895	1	Uncertain	3) Uncertain significance	Both Uncertain	3) Uncertain significance	3) Uncertain significance	3) Uncertain significance	3) Uncertain significance
Ethambutol	embC	embC_p.Cys355Phe	missense_variant	1.01171	0.208	0.837831	0.079	0.144764	0.833891	1	1	1	0	25952	6291	1	0	0.804888	0.000158932	1	0.025	1	0	0.975	0.800519	0.809201	4.0238e-06	0.000885191	0.999858	1	Uncertain	1.00727	0.204	0.8244	0.771	0.918383	1	1	1	1	0	35018	9128	1	0	0.793232	0.000109541	1	0.025	1	0	0.975	0.789423	0.797001	2.77333e-06	0.000610171	0.999895	1	Uncertain	3) Uncertain significance	Both Uncertain	3) Uncertain significance	3) Uncertain significance	3) Uncertain significance	3) Uncertain significance
Ethambutol	embB	embB_c.3015C>T	synonymous_variant	1.00998	0.19	0.83629	0	0	0.807497	1	1	1	0	25915	6278	1	0	0.804989	0.000159261	1	0.025	1	0	0.975	0.800618	0.809305	4.03213e-06	0.000887023	0.999858	1	Uncertain	1.00719	0.2	0.824385	0	0	0.651753	0.901169	1	1	0	34959	9109	1	0	0.793297	0.000109769	1	0.025	1	0	0.975	0.789485	0.797069	2.77912e-06	0.000611443	0.999894	1	Uncertain	3) Uncertain significance	Both Uncertain	3) Uncertain significance	4) Not assoc w R - Interim	3) Uncertain significance	4) Not assoc w R - Interim
Ethambutol	embC	embC_c.-1867C>G	upstream_gene_variant																													1.00716	0.189	0.8244	0.409	0.557989	0.720841	1	4	4	0	35018	9125	1	0	0.793285	0.000438164	1	0.397635	1	0	0.602365	0.789477	0.797055	0.000119397	0.00112149	0.999895	1	Uncertain	3) Uncertain significance	ALL Evidence Only	3) Uncertain significance	3) Uncertain significance	3) Uncertain significance	3) Uncertain significance
Ethambutol	embA	embA_p.Ala835Thr	missense_variant																													1.0071	0.202	0.8244	0	0	0.769062	1	1	1	0	35018	9128	1	0	0.793232	0.000109541	1	0.025	1	0	0.975	0.789423	0.797001	2.77333e-06	0.000610171	0.999895	1	Uncertain	3) Uncertain significance	ALL Evidence Only	3) Uncertain significance	3) Uncertain significance	3) Uncertain significance	3) Uncertain significance
Ethambutol	embA	embA_p.Val266Ala	missense_variant	1.01099	0.186	0.837831	0.014	0.0269778	0.887644	1	1	1	0	25952	6291	1	0	0.804888	0.000158932	1	0.025	1	0	0.975	0.800519	0.809201	4.0238e-06	0.000885191	0.999858	1	Uncertain	1.00708	0.19	0.8244	0.573	0.733904	1	1	1	1	0	35018	9128	1	0	0.793232	0.000109541	1	0.025	1	0	0.975	0.789423	0.797001	2.77333e-06	0.000610171	0.999895	1	Uncertain	3) Uncertain significance	Both Uncertain	3) Uncertain significance	3) Uncertain significance	3) Uncertain significance	3) Uncertain significance
Ethambutol	embC	embC_c.-22G>A	upstream_gene_variant	1.01099	0.186	0.837831	0.014	0.0269778	0.887644	1	1	1	0	25952	6291	1	0	0.804888	0.000158932	1	0.025	1	0	0.975	0.800519	0.809201	4.0238e-06	0.000885191	0.999858	1	Uncertain	1.00708	0.19	0.8244	0.573	0.733904	1	1	1	1	0	35018	9128	1	0	0.793232	0.000109541	1	0.025	1	0	0.975	0.789423	0.797001	2.77333e-06	0.000610171	0.999895	1	Uncertain	3) Uncertain significance	Both Uncertain	3) Uncertain significance	3) Uncertain significance	3) Uncertain significance	3) Uncertain significance
Ethambutol	embA	embA_c.309C>T	synonymous_variant	1.03771	0.038	0.380771	0.919	0.991258	0.371729	1	18	1	17	25898	6278	0.0555556	0.944444	0.804886	0.000159261	0.999344	0.00140556	0.272944	0.727056	0.998594	0.800513	0.809204	4.03213e-06	0.000887023	0.99895	0.999618	Uncertain	1.00706	0.325	0.824385	0.393	0.536983	0.642518	0.901169	19	1	18	34941	9109	0.0526316	0.947368	0.793212	0.000109769	0.999485	0.00133163	0.260281	0.739719	0.998668	0.7894	0.796986	2.77912e-06	0.000611443	0.999186	0.999695	Uncertain	3) Uncertain significance	Both Uncertain	3) Uncertain significance	4) Not assoc w R - Interim	3) Uncertain significance	4) Not assoc w R - Interim
Ethambutol	embA	embA_p.Phe912Leu	missense_variant	0.99637	0.407	0.837831	0.221	0.379214	0.658259	1	4	3	1	25951	6289	0.75	0.25	0.804932	0.000476796	0.999961	0.19412	0.993691	0.00630946	0.80588	0.800563	0.809245	9.83376e-05	0.00139276	0.999785	0.999999	Uncertain	1.00704	0.279	0.8244	0.41	0.558306	1	1	5	4	1	35017	9125	0.8	0.2	0.793281	0.000438164	0.999971	0.283582	0.994949	0.00505076	0.716418	0.789473	0.79705	0.000119397	0.00112149	0.999841	0.999999	Uncertain	3) Uncertain significance	Both Uncertain	3) Uncertain significance	3) Uncertain significance	3) Uncertain significance	3) Uncertain significance
Ethambutol	embC	embC_c.-1226T>C	upstream_gene_variant	1.00575	0.343	0.837831	0	0	0.585538	1	2	1	1	25951	6291	0.5	0.5	0.804882	0.000158932	0.999961	0.0125791	0.987421	0.0125791	0.987421	0.800513	0.809195	4.0238e-06	0.000885191	0.999785	0.999999	Uncertain	1.00702	0.367	0.8244	0	0	0.47962	1	3	1	2	35016	9128	0.333333	0.666667	0.793222	0.000109541	0.999943	0.00840376	0.905701	0.0942993	0.991596	0.789414	0.796992	2.77333e-06	0.000610171	0.999794	0.999993	Uncertain	3) Uncertain significance	Both Uncertain	3) Uncertain significance	3) Uncertain significance	3) Uncertain significance	3) Uncertain significance
Ethambutol	embA	embA_c.1986C>T	synonymous_variant	0.989686	0.357	0.83629	0.099	0.177328	0.817812	1	153	14	139	25776	6265	0.0915033	0.908497	0.804469	0.00222965	0.994636	0.0509323	0.148761	0.851239	0.949068	0.800083	0.8088	0.00121949	0.00373815	0.99367	0.995489	Uncertain	1.00701	0.268	0.824385	0.462	0.59639	0.938894	0.953123	185	17	168	34791	9093	0.0918919	0.908108	0.792795	0.00186608	0.995194	0.0544449	0.14305	0.85695	0.945555	0.788972	0.796579	0.00108743	0.0029861	0.994412	0.995892	Uncertain	3) Uncertain significance	Both Uncertain	5) Not assoc w R	5) Not assoc w R	3) Uncertain significance	3) Uncertain significance
Ethambutol	embC	embC_p.Asn618His	missense_variant	1.00493	0.362	0.837831	0.005	0.00981407	0.716342	1	2	1	1	25951	6291	0.5	0.5	0.804882	0.000158932	0.999961	0.0125791	0.987421	0.0125791	0.987421	0.800513	0.809195	4.0238e-06	0.000885191	0.999785	0.999999	Uncertain	1.00701	0.297	0.8244	0.071	0.119084	0.530014	1	2	1	1	35017	9128	0.5	0.5	0.793227	0.000109541	0.999971	0.0125791	0.987421	0.0125791	0.987421	0.789418	0.796997	2.77333e-06	0.000610171	0.999841	0.999999	Uncertain	3) Uncertain significance	Both Uncertain	3) Uncertain significance	3) Uncertain significance	3) Uncertain significance	3) Uncertain significance
Ethambutol	embA	embA_p.Gly543Ala	missense_variant	1.01154	0.185	0.837831	0.662	0.802464	0.693396	1	1	1	0	25952	6291	1	0	0.804888	0.000158932	1	0.025	1	0	0.975	0.800519	0.809201	4.0238e-06	0.000885191	0.999858	1	Uncertain	1.007	0.185	0.8244	0.612	0.770961	1	1	1	1	0	35018	9128	1	0	0.793232	0.000109541	1	0.025	1	0	0.975	0.789423	0.797001	2.77333e-06	0.000610171	0.999895	1	Uncertain	3) Uncertain significance	Both Uncertain	3) Uncertain significance	3) Uncertain significance	3) Uncertain significance	3) Uncertain significance
Ethambutol	embC	embC_p.Arg1041Pro	missense_variant	1.01154	0.185	0.837831	0.662	0.802464	0.693396	1	1	1	0	25952	6291	1	0	0.804888	0.000158932	1	0.025	1	0	0.975	0.800519	0.809201	4.0238e-06	0.000885191	0.999858	1	Uncertain	1.007	0.185	0.8244	0.612	0.770961	1	1	1	1	0	35018	9128	1	0	0.793232	0.000109541	1	0.025	1	0	0.975	0.789423	0.797001	2.77333e-06	0.000610171	0.999895	1	Uncertain	3) Uncertain significance	Both Uncertain	3) Uncertain significance	3) Uncertain significance	3) Uncertain significance	3) Uncertain significance
Ethambutol	embC	embC_p.Ala68Pro	missense_variant																													1.00698	0.204	0.8244	0	0	0.746694	1	1	1	0	35018	9128	1	0	0.793232	0.000109541	1	0.025	1	0	0.975	0.789423	0.797001	2.77333e-06	0.000610171	0.999895	1	Uncertain	3) Uncertain significance	ALL Evidence Only	3) Uncertain significance	3) Uncertain significance	3) Uncertain significance	3) Uncertain significance
Ethambutol	embB	embB_p.Trp1089Arg	missense_variant	1.01154	0.185	0.837831	0.662	0.802464	0.693396	1	1	1	0	25952	6291	1	0	0.804888	0.000158932	1	0.025	1	0	0.975	0.800519	0.809201	4.0238e-06	0.000885191	0.999858	1	Uncertain	1.00695	0.376	0.8244	0	0	0.789487	1	3	2	1	35017	9127	0.666667	0.333333	0.793245	0.000219082	0.999971	0.0942993	0.991596	0.00840376	0.905701	0.789436	0.797015	2.6533e-05	0.000791173	0.999841	0.999999	Uncertain	3) Uncertain significance	Both Uncertain	3) Uncertain significance	3) Uncertain significance	3) Uncertain significance	3) Uncertain significance
Ethambutol	embA	embA_p.Pro774His	missense_variant	1.01044	0.357	0.837831	0.008	0.0156141	0.47385	1	3	1	2	25950	6291	0.333333	0.666667	0.804876	0.000158932	0.999923	0.00840376	0.905701	0.0942993	0.991596	0.800507	0.809189	4.0238e-06	0.000885191	0.999722	0.999991	Uncertain	1.00692	0.396	0.8244	0.001	0.00189577	0.546988	1	3	1	2	35016	9128	0.333333	0.666667	0.793222	0.000109541	0.999943	0.00840376	0.905701	0.0942993	0.991596	0.789414	0.796992	2.77333e-06	0.000610171	0.999794	0.999993	Uncertain	3) Uncertain significance	Both Uncertain	3) Uncertain significance	3) Uncertain significance	3) Uncertain significance	3) Uncertain significance
Ethambutol	embC	embC_c.1239G>A	synonymous_variant	0.997515	0.507	0.83629	0.12	0.211869	0.871817	1	4	3	1	25914	6276	0.75	0.25	0.805033	0.000477783	0.999961	0.19412	0.993691	0.00630946	0.80588	0.800662	0.809348	9.85412e-05	0.00139564	0.999785	0.999999	Uncertain	1.00685	0.278	0.824385	0.323	0.473901	0.711842	0.901169	4	3	1	34958	9107	0.75	0.25	0.793328	0.000329308	0.999971	0.19412	0.993691	0.00630946	0.80588	0.789517	0.797101	6.79165e-05	0.000962074	0.999841	0.999999	Uncertain	3) Uncertain significance	Both Uncertain	3) Uncertain significance	4) Not assoc w R - Interim	3) Uncertain significance	4) Not assoc w R - Interim
Ethambutol	embA	embA_c.-39delC	upstream_gene_variant	1.00912	0.277	0.837831	0.272	0.45958	0.439189	1	4	3	1	25951	6289	0.75	0.25	0.804932	0.000476796	0.999961	0.19412	0.993691	0.00630946	0.80588	0.800563	0.809245	9.83376e-05	0.00139276	0.999785	0.999999	Uncertain	1.00682	0.262	0.8244	0.357	0.523888	0.625598	1	4	3	1	35017	9126	0.75	0.25	0.793263	0.000328623	0.999971	0.19412	0.993691	0.00630946	0.80588	0.789454	0.797033	6.77751e-05	0.000960073	0.999841	0.999999	Uncertain	3) Uncertain significance	Both Uncertain	3) Uncertain significance	3) Uncertain significance	3) Uncertain significance	3) Uncertain significance
Ethambutol	embA	embA_p.Ala757Ser	missense_variant	1.00996	0.222	0.837831	0	0	0.837514	1	1	1	0	25952	6291	1	0	0.804888	0.000158932	1	0.025	1	0	0.975	0.800519	0.809201	4.0238e-06	0.000885191	0.999858	1	Uncertain	1.0068	0.219	0.8244	0.288	0.442726	1	1	1	1	0	35018	9128	1	0	0.793232	0.000109541	1	0.025	1	0	0.975	0.789423	0.797001	2.77333e-06	0.000610171	0.999895	1	Uncertain	3) Uncertain significance	Both Uncertain	3) Uncertain significance	3) Uncertain significance	3) Uncertain significance	3) Uncertain significance
Ethambutol	ubiA	ubiA_p.Ile179Val	missense_variant	1.00996	0.222	0.837831	0	0	0.837514	1	1	1	0	25952	6291	1	0	0.804888	0.000158932	1	0.025	1	0	0.975	0.800519	0.809201	4.0238e-06	0.000885191	0.999858	1	Uncertain	1.0068	0.219	0.8244	0.288	0.442726	1	1	1	1	0	35018	9128	1	0	0.793232	0.000109541	1	0.025	1	0	0.975	0.789423	0.797001	2.77333e-06	0.000610171	0.999895	1	Uncertain	3) Uncertain significance	Both Uncertain	3) Uncertain significance	3) Uncertain significance	3) Uncertain significance	3) Uncertain significance
Ethambutol	embB	embB_c.54G>A	synonymous_variant																													1.00679	0.216	0.824385	0.202	0.318154	0.792988	0.901169	1	1	0	34959	9109	1	0	0.793297	0.000109769	1	0.025	1	0	0.975	0.789485	0.797069	2.77912e-06	0.000611443	0.999894	1	Uncertain	3) Uncertain significance	ALL Evidence Only	3) Uncertain significance	4) Not assoc w R - Interim	3) Uncertain significance	4) Not assoc w R - Interim
Ethambutol	embC	embC_c.-708C>T	upstream_gene_variant	1.00919	0.098	0.626168	0.346	0.501246	0.47406	1	3	1	2	25950	6291	0.333333	0.666667	0.804876	0.000158932	0.999923	0.00840376	0.905701	0.0942993	0.991596	0.800507	0.809189	4.0238e-06	0.000885191	0.999722	0.999991	Uncertain	1.00673	0.276	0.8244	0.393	0.551221	0.519932	1	5	1	4	35014	9128	0.2	0.8	0.793213	0.000109541	0.999886	0.00505076	0.716418	0.283582	0.994949	0.789404	0.796983	2.77333e-06	0.000610171	0.999708	0.999969	Uncertain	3) Uncertain significance	Both Uncertain	3) Uncertain significance	3) Uncertain significance	3) Uncertain significance	3) Uncertain significance
Ethambutol	embA	embA_p.Arg229Ser	missense_variant	1.00824	0.359	0.837831	0.005	0.00981407	0.463114	1	2	1	1	25951	6291	0.5	0.5	0.804882	0.000158932	0.999961	0.0125791	0.987421	0.0125791	0.987421	0.800513	0.809195	4.0238e-06	0.000885191	0.999785	0.999999	Uncertain	1.00672	0.362	0.8244	0	0	0.516856	1	2	1	1	35017	9128	0.5	0.5	0.793227	0.000109541	0.999971	0.0125791	0.987421	0.0125791	0.987421	0.789418	0.796997	2.77333e-06	0.000610171	0.999841	0.999999	Uncertain	3) Uncertain significance	Both Uncertain	3) Uncertain significance	3) Uncertain significance	3) Uncertain significance	3) Uncertain significance
Ethambutol	embC	embC_c.-1465T>A	upstream_gene_variant	1.00084	0.423	0.837831	0.107	0.193157	0.894675	1	5	4	1	25951	6288	0.8	0.2	0.804957	0.000635728	0.999961	0.283582	0.994949	0.00505076	0.716418	0.800589	0.80927	0.000173241	0.00162691	0.999785	0.999999	Uncertain	1.0067	0.267	0.8244	0.419	0.565796	1	1	5	4	1	35017	9125	0.8	0.2	0.793281	0.000438164	0.999971	0.283582	0.994949	0.00505076	0.716418	0.789473	0.79705	0.000119397	0.00112149	0.999841	0.999999	Uncertain	3) Uncertain significance	Both Uncertain	3) Uncertain significance	3) Uncertain significance	3) Uncertain significance	3) Uncertain significance
Ethambutol	embC	embC_c.2973C>T	synonymous_variant	1.01092	0.333	0.83629	0	0	0.502288	1	4	1	3	25912	6278	0.25	0.75	0.80497	0.000159261	0.999884	0.00630946	0.80588	0.19412	0.993691	0.800599	0.809287	4.03213e-06	0.000887023	0.999662	0.999976	Uncertain	1.00666	0.392	0.824385	0	0	0.544158	0.901169	4	1	3	34956	9109	0.25	0.75	0.793283	0.000109769	0.999914	0.00630946	0.80588	0.19412	0.993691	0.789471	0.797056	2.77912e-06	0.000611443	0.999749	0.999982	Uncertain	3) Uncertain significance	Both Uncertain	3) Uncertain significance	4) Not assoc w R - Interim	3) Uncertain significance	4) Not assoc w R - Interim
Ethambutol	embB	embB_p.Gly1081Ser	missense_variant																													1.00665	0.21	0.8244	0	0	0.760878	1	1	1	0	35018	9128	1	0	0.793232	0.000109541	1	0.025	1	0	0.975	0.789423	0.797001	2.77333e-06	0.000610171	0.999895	1	Uncertain	3) Uncertain significance	ALL Evidence Only	3) Uncertain significance	3) Uncertain significance	3) Uncertain significance	3) Uncertain significance
Ethambutol	embB	embB_c.3225C>A	synonymous_variant	1.00585	0.148	0.83629	0.525	0.660693	1	1	8	2	6	25909	6277	0.25	0.75	0.804977	0.000318522	0.999768	0.031854	0.650856	0.349144	0.968146	0.800606	0.809294	3.85768e-05	0.00115013	0.999496	0.999915	Uncertain	1.00663	0.076	0.576763	0.662	0.802236	0.84215	0.901169	9	3	6	34953	9107	0.333333	0.666667	0.793305	0.000329308	0.999828	0.0748546	0.700705	0.299295	0.925145	0.789493	0.797078	6.79165e-05	0.000962074	0.999626	0.999937	Uncertain	3) Uncertain significance	Both Uncertain	3) Uncertain significance	4) Not assoc w R - Interim	3) Uncertain significance	4) Not assoc w R - Interim
Ethambutol	embB	embB_p.Pro197Arg	missense_variant	1.01217	0.065	0.462815	0.278	0.467764	0.382498	1	2	1	1	25951	6291	0.5	0.5	0.804882	0.000158932	0.999961	0.0125791	0.987421	0.0125791	0.987421	0.800513	0.809195	4.0238e-06	0.000885191	0.999785	0.999999	Uncertain	1.00662	0.111	0.670145	0.376	0.541128	0.60081	1	3	1	2	35016	9128	0.333333	0.666667	0.793222	0.000109541	0.999943	0.00840376	0.905701	0.0942993	0.991596	0.789414	0.796992	2.77333e-06	0.000610171	0.999794	0.999993	Uncertain	3) Uncertain significance	Both Uncertain	3) Uncertain significance	3) Uncertain significance	3) Uncertain significance	3) Uncertain significance
Ethambutol	embC	embC_c.-1917C>T	upstream_gene_variant	0.998632	0.453	0.837831	0.147	0.261286	0.802984	1	12	2	10	25942	6290	0.166667	0.833333	0.804852	0.000317864	0.999615	0.0208625	0.484138	0.515862	0.979137	0.800483	0.809167	3.84971e-05	0.00114776	0.999291	0.999815	Uncertain	1.00656	0.226	0.8244	0.444	0.590242	0.494402	1	17	3	14	35004	9126	0.176471	0.823529	0.793202	0.000328623	0.9996	0.0379851	0.434318	0.565682	0.962015	0.789393	0.796973	6.77751e-05	0.000960073	0.999329	0.999781	Uncertain	3) Uncertain significance	Both Uncertain	3) Uncertain significance	3) Uncertain significance	3) Uncertain significance	3) Uncertain significance
Ethambutol	embB	embB_p.Thr126Asn	missense_variant	1.01822	0.194	0.837831	0.002	0.00398359	0.443509	1	1	1	0	25952	6291	1	0	0.804888	0.000158932	1	0.025	1	0	0.975	0.800519	0.809201	4.0238e-06	0.000885191	0.999858	1	Uncertain	1.00652	0.347	0.8244	0.004	0.00740929	0.632979	1	2	1	1	35017	9128	0.5	0.5	0.793227	0.000109541	0.999971	0.0125791	0.987421	0.0125791	0.987421	0.789418	0.796997	2.77333e-06	0.000610171	0.999841	0.999999	Uncertain	3) Uncertain significance	Both Uncertain	3) Uncertain significance	3) Uncertain significance	3) Uncertain significance	3) Uncertain significance
Ethambutol	embB	embB_p.Arg182Cys	missense_variant	1.00488	0.365	0.837831	0.001	0.00200661	0.748244	1	2	1	1	25951	6291	0.5	0.5	0.804882	0.000158932	0.999961	0.0125791	0.987421	0.0125791	0.987421	0.800513	0.809195	4.0238e-06	0.000885191	0.999785	0.999999	Uncertain	1.00648	0.355	0.8244	0.02	0.0355528	0.634032	1	2	1	1	35017	9128	0.5	0.5	0.793227	0.000109541	0.999971	0.0125791	0.987421	0.0125791	0.987421	0.789418	0.796997	2.77333e-06	0.000610171	0.999841	0.999999	Uncertain	3) Uncertain significance	Both Uncertain	3) Uncertain significance	3) Uncertain significance	3) Uncertain significance	3) Uncertain significance
Ethambutol	embA	embA_p.Phe1030Leu	missense_variant																													1.00647	0.215	0.8244	0	0	0.778015	1	1	1	0	35018	9128	1	0	0.793232	0.000109541	1	0.025	1	0	0.975	0.789423	0.797001	2.77333e-06	0.000610171	0.999895	1	Uncertain	3) Uncertain significance	ALL Evidence Only	3) Uncertain significance	3) Uncertain significance	3) Uncertain significance	3) Uncertain significance
Ethambutol	embC	embC_c.-1311C>T	upstream_gene_variant	1.01132	0.196	0.837831	0	0	0.670505	1	1	1	0	25952	6291	1	0	0.804888	0.000158932	1	0.025	1	0	0.975	0.800519	0.809201	4.0238e-06	0.000885191	0.999858	1	Uncertain	1.00641	0.22	0.8244	0	0	0.86732	1	1	1	0	35018	9128	1	0	0.793232	0.000109541	1	0.025	1	0	0.975	0.789423	0.797001	2.77333e-06	0.000610171	0.999895	1	Uncertain	3) Uncertain significance	Both Uncertain	3) Uncertain significance	3) Uncertain significance	3) Uncertain significance	3) Uncertain significance
Ethambutol	embA	embA_p.Asp120Asn	missense_variant	1.00636	0.336	0.837831	0.027	0.0512557	0.87771	1	2	2	0	25952	6290	1	0	0.804913	0.000317864	1	0.158114	1	0	0.841886	0.800545	0.809226	3.84971e-05	0.00114776	0.999858	1	Uncertain	1.0064	0.262	0.8244	0.347	0.513355	1	1	4	4	0	35018	9125	1	0	0.793285	0.000438164	1	0.397635	1	0	0.602365	0.789477	0.797055	0.000119397	0.00112149	0.999895	1	Uncertain	3) Uncertain significance	Both Uncertain	3) Uncertain significance	3) Uncertain significance	3) Uncertain significance	3) Uncertain significance
Ethambutol	embA	embA_p.Ala725Val	missense_variant	1.01376	0.212	0.837831	0	0	0.615721	1	1	1	0	25952	6291	1	0	0.804888	0.000158932	1	0.025	1	0	0.975	0.800519	0.809201	4.0238e-06	0.000885191	0.999858	1	Uncertain	1.00638	0.2	0.8244	0	0	0.848414	1	1	1	0	35018	9128	1	0	0.793232	0.000109541	1	0.025	1	0	0.975	0.789423	0.797001	2.77333e-06	0.000610171	0.999895	1	Uncertain	3) Uncertain significance	Both Uncertain	3) Uncertain significance	3) Uncertain significance	3) Uncertain significance	3) Uncertain significance
Ethambutol	embC	embC_p.Arg13Trp	missense_variant	1.02112	0.193	0.837831	0.369	0.525782	0.280781	1	1	1	0	25952	6291	1	0	0.804888	0.000158932	1	0.025	1	0	0.975	0.800519	0.809201	4.0238e-06	0.000885191	0.999858	1	Uncertain	1.00637	0.194	0.8244	0.002	0.00374759	0.777746	1	1	1	0	35018	9128	1	0	0.793232	0.000109541	1	0.025	1	0	0.975	0.789423	0.797001	2.77333e-06	0.000610171	0.999895	1	Uncertain	3) Uncertain significance	Both Uncertain	3) Uncertain significance	3) Uncertain significance	3) Uncertain significance	3) Uncertain significance
Ethambutol	embC	embC_c.-1234C>T	upstream_gene_variant	1.00854	0.251	0.837831	0.392	0.546056	0.399962	1	5	1	4	25948	6291	0.2	0.8	0.804864	0.000158932	0.999846	0.00505076	0.716418	0.283582	0.994949	0.800495	0.809178	4.0238e-06	0.000885191	0.999605	0.999958	Uncertain	1.00637	0.285	0.8244	0.421	0.567706	0.460246	1	6	1	5	35013	9128	0.166667	0.833333	0.793208	0.000109541	0.999857	0.00421074	0.641235	0.358765	0.995789	0.789399	0.796978	2.77333e-06	0.000610171	0.999667	0.999954	Uncertain	3) Uncertain significance	Both Uncertain	3) Uncertain significance	3) Uncertain significance	3) Uncertain significance	3) Uncertain significance
Ethambutol	embB	embB_c.1458C>T	synonymous_variant	1.01162	0.19	0.83629	0.177	0.301423	0.7045	1	2	2	0	25915	6277	1	0	0.805014	0.000318522	1	0.158114	1	0	0.841886	0.800643	0.809329	3.85768e-05	0.00115013	0.999858	1	Uncertain	1.00637	0.324	0.824385	0.055	0.0947044	0.691275	0.901169	2	2	0	34959	9108	1	0	0.793315	0.000219539	1	0.158114	1	0	0.841886	0.789503	0.797087	2.65883e-05	0.000792823	0.999894	1	Uncertain	3) Uncertain significance	Both Uncertain	3) Uncertain significance	4) Not assoc w R - Interim	3) Uncertain significance	4) Not assoc w R - Interim
Ethambutol	ubiA	ubiA_c.609C>T	synonymous_variant	1.00722	0.369	0.83629	0	0	0.460869	1	2	1	1	25914	6278	0.5	0.5	0.804983	0.000159261	0.999961	0.0125791	0.987421	0.0125791	0.987421	0.800611	0.809299	4.03213e-06	0.000887023	0.999785	0.999999	Uncertain	1.00625	0.38	0.824385	0.001	0.00194819	0.414457	0.901169	2	1	1	34958	9109	0.5	0.5	0.793292	0.000109769	0.999971	0.0125791	0.987421	0.0125791	0.987421	0.789481	0.797065	2.77912e-06	0.000611443	0.999841	0.999999	Uncertain	3) Uncertain significance	Both Uncertain	3) Uncertain significance	4) Not assoc w R - Interim	3) Uncertain significance	4) Not assoc w R - Interim
Ethambutol	embB	embB_p.Ala5Ser	missense_variant	1.01021	0.169	0.837831	0	0	0.84023	1	1	1	0	25952	6291	1	0	0.804888	0.000158932	1	0.025	1	0	0.975	0.800519	0.809201	4.0238e-06	0.000885191	0.999858	1	Uncertain	1.00625	0.199	0.8244	0	0	1	1	1	1	0	35018	9128	1	0	0.793232	0.000109541	1	0.025	1	0	0.975	0.789423	0.797001	2.77333e-06	0.000610171	0.999895	1	Uncertain	3) Uncertain significance	Both Uncertain	3) Uncertain significance	3) Uncertain significance	3) Uncertain significance	3) Uncertain significance
Ethambutol	embC	embC_p.Val473Met	missense_variant	1.01021	0.169	0.837831	0	0	0.84023	1	1	1	0	25952	6291	1	0	0.804888	0.000158932	1	0.025	1	0	0.975	0.800519	0.809201	4.0238e-06	0.000885191	0.999858	1	Uncertain	1.00625	0.199	0.8244	0	0	1	1	1	1	0	35018	9128	1	0	0.793232	0.000109541	1	0.025	1	0	0.975	0.789423	0.797001	2.77333e-06	0.000610171	0.999895	1	Uncertain	3) Uncertain significance	Both Uncertain	3) Uncertain significance	3) Uncertain significance	3) Uncertain significance	3) Uncertain significance
Ethambutol	ubiA	ubiA_p.Val283Leu	missense_variant	1.00378	0.353	0.837831	0	0	0.748866	1	2	1	1	25951	6291	0.5	0.5	0.804882	0.000158932	0.999961	0.0125791	0.987421	0.0125791	0.987421	0.800513	0.809195	4.0238e-06	0.000885191	0.999785	0.999999	Uncertain	1.00625	0.36	0.8244	0	0	0.69575	1	2	1	1	35017	9128	0.5	0.5	0.793227	0.000109541	0.999971	0.0125791	0.987421	0.0125791	0.987421	0.789418	0.796997	2.77333e-06	0.000610171	0.999841	0.999999	Uncertain	3) Uncertain significance	Both Uncertain	3) Uncertain significance	3) Uncertain significance	3) Uncertain significance	3) Uncertain significance
Ethambutol	embA	embA_c.2667C>T	synonymous_variant	1.01158	0.247	0.83629	0.16	0.276698	0.26837	1	2	1	1	25914	6278	0.5	0.5	0.804983	0.000159261	0.999961	0.0125791	0.987421	0.0125791	0.987421	0.800611	0.809299	4.03213e-06	0.000887023	0.999785	0.999999	Uncertain	1.0062	0.264	0.824385	0.326	0.475604	0.575829	0.901169	4	3	1	34958	9107	0.75	0.25	0.793328	0.000329308	0.999971	0.19412	0.993691	0.00630946	0.80588	0.789517	0.797101	6.79165e-05	0.000962074	0.999841	0.999999	Uncertain	3) Uncertain significance	Both Uncertain	3) Uncertain significance	4) Not assoc w R - Interim	3) Uncertain significance	4) Not assoc w R - Interim
Ethambutol	embC	embC_c.2979C>T	synonymous_variant	1.01135	0.207	0.83629	0	0	0.735543	1	1	1	0	25915	6278	1	0	0.804989	0.000159261	1	0.025	1	0	0.975	0.800618	0.809305	4.03213e-06	0.000887023	0.999858	1	Uncertain	1.00617	0.206	0.824385	0	0	0.666814	0.901169	1	1	0	34959	9109	1	0	0.793297	0.000109769	1	0.025	1	0	0.975	0.789485	0.797069	2.77912e-06	0.000611443	0.999894	1	Uncertain	3) Uncertain significance	Both Uncertain	3) Uncertain significance	4) Not assoc w R - Interim	3) Uncertain significance	4) Not assoc w R - Interim
Ethambutol	ubiA	ubiA_p.Ile150Met	missense_variant	1.00966	0.207	0.837831	0	0	0.751661	1	1	1	0	25952	6291	1	0	0.804888	0.000158932	1	0.025	1	0	0.975	0.800519	0.809201	4.0238e-06	0.000885191	0.999858	1	Uncertain	1.00617	0.214	0.8244	0	0	0.85905	1	1	1	0	35018	9128	1	0	0.793232	0.000109541	1	0.025	1	0	0.975	0.789423	0.797001	2.77333e-06	0.000610171	0.999895	1	Uncertain	3) Uncertain significance	Both Uncertain	3) Uncertain significance	3) Uncertain significance	3) Uncertain significance	3) Uncertain significance
Ethambutol	embA	embA_p.Ala401Gly	missense_variant																													1.00616	0.207	0.8244	0	0	0.807448	1	1	1	0	35018	9128	1	0	0.793232	0.000109541	1	0.025	1	0	0.975	0.789423	0.797001	2.77333e-06	0.000610171	0.999895	1	Uncertain	3) Uncertain significance	ALL Evidence Only	3) Uncertain significance	3) Uncertain significance	3) Uncertain significance	3) Uncertain significance
Ethambutol	embC	embC_c.96C>T	synonymous_variant	1.01123	0.167	0.83629	0.203	0.340997	0.8683	1	1	1	0	25915	6278	1	0	0.804989	0.000159261	1	0.025	1	0	0.975	0.800618	0.809305	4.03213e-06	0.000887023	0.999858	1	Uncertain	1.00614	0.189	0.824385	0.213	0.333953	0.711831	0.901169	1	1	0	34959	9109	1	0	0.793297	0.000109769	1	0.025	1	0	0.975	0.789485	0.797069	2.77912e-06	0.000611443	0.999894	1	Uncertain	3) Uncertain significance	Both Uncertain	3) Uncertain significance	4) Not assoc w R - Interim	3) Uncertain significance	4) Not assoc w R - Interim
Ethambutol	embA	embA_p.Pro455Arg	missense_variant	1.00457	0.328	0.837831	0	0	0.688902	1	2	1	1	25951	6291	0.5	0.5	0.804882	0.000158932	0.999961	0.0125791	0.987421	0.0125791	0.987421	0.800513	0.809195	4.0238e-06	0.000885191	0.999785	0.999999	Uncertain	1.00609	0.401	0.8244	0	0	0.613667	1	2	1	1	35017	9128	0.5	0.5	0.793227	0.000109541	0.999971	0.0125791	0.987421	0.0125791	0.987421	0.789418	0.796997	2.77333e-06	0.000610171	0.999841	0.999999	Uncertain	3) Uncertain significance	Both Uncertain	3) Uncertain significance	3) Uncertain significance	3) Uncertain significance	3) Uncertain significance
Ethambutol	embC	embC_c.1365G>C	synonymous_variant	1.01018	0.174	0.83629	0.174	0.29734	0.77826	1	1	1	0	25915	6278	1	0	0.804989	0.000159261	1	0.025	1	0	0.975	0.800618	0.809305	4.03213e-06	0.000887023	0.999858	1	Uncertain	1.00604	0.194	0.824385	0.108	0.177822	0.666007	0.901169	1	1	0	34959	9109	1	0	0.793297	0.000109769	1	0.025	1	0	0.975	0.789485	0.797069	2.77912e-06	0.000611443	0.999894	1	Uncertain	3) Uncertain significance	Both Uncertain	3) Uncertain significance	4) Not assoc w R - Interim	3) Uncertain significance	4) Not assoc w R - Interim
Ethambutol	embA	embA_p.Val640Phe	missense_variant	1.00742	0.232	0.837831	0.002	0.00398359	0.788583	1	1	1	0	25952	6291	1	0	0.804888	0.000158932	1	0.025	1	0	0.975	0.800519	0.809201	4.0238e-06	0.000885191	0.999858	1	Uncertain	1.006	0.189	0.8244	0	0	1	1	1	1	0	35018	9128	1	0	0.793232	0.000109541	1	0.025	1	0	0.975	0.789423	0.797001	2.77333e-06	0.000610171	0.999895	1	Uncertain	3) Uncertain significance	Both Uncertain	3) Uncertain significance	3) Uncertain significance	3) Uncertain significance	3) Uncertain significance
Ethambutol	embA	embA_c.1659C>T	synonymous_variant	1.00399	0.248	0.83629	0.416	0.559142	1	1	5	4	1	25914	6275	0.8	0.2	0.805058	0.000637044	0.999961	0.283582	0.994949	0.00505076	0.716418	0.800687	0.809373	0.000173599	0.00163028	0.999785	0.999999	Uncertain	1.00596	0.066	0.518966	0.614	0.758967	1	1	5	4	1	34958	9106	0.8	0.2	0.793346	0.000439078	0.999971	0.283582	0.994949	0.00505076	0.716418	0.789535	0.797119	0.000119647	0.00112383	0.999841	0.999999	Uncertain	3) Uncertain significance	Both Uncertain	3) Uncertain significance	4) Not assoc w R - Interim	3) Uncertain significance	4) Not assoc w R - Interim
Ethambutol	embB	embB_c.660G>A	synonymous_variant	1.01681	0.32	0.83629	0.3	0.466526	1	1	85	4	81	25834	6275	0.0470588	0.952941	0.804572	0.000637044	0.996874	0.0129689	0.116126	0.883874	0.987031	0.800192	0.808897	0.000173599	0.00163028	0.996117	0.997517	Uncertain	1.00588	0.354	0.824385	0.229	0.355668	0.945576	0.959429	95	4	91	34868	9106	0.0421053	0.957895	0.792923	0.000439078	0.997397	0.0115896	0.104308	0.895692	0.98841	0.789105	0.796702	0.000119647	0.00112383	0.996805	0.997904	Uncertain	3) Uncertain significance	Both Uncertain	5) Not assoc w R	4) Not assoc w R - Interim	3) Uncertain significance	3) Uncertain significance
Ethambutol	embC	embC_c.-20A>C	upstream_gene_variant	1.01228	0.414	0.837831	0.294	0.4856	1	1	72	16	56	25896	6276	0.222222	0.777778	0.804924	0.00254291	0.997842	0.132682	0.335637	0.664363	0.867318	0.800551	0.809241	0.00145417	0.00412625	0.997199	0.99837	Uncertain	1.00584	0.259	0.8244	0.504	0.655921	0.859545	1	73	16	57	34961	9113	0.219178	0.780822	0.793234	0.00175266	0.998372	0.130781	0.331384	0.668616	0.869219	0.789423	0.797007	0.00100212	0.00284465	0.997892	0.998767	Uncertain	3) Uncertain significance	Both Uncertain	5) Not assoc w R	4) Not assoc w R - Interim	3) Uncertain significance	3) Uncertain significance
Ethambutol	embA	embA_c.2865C>T	synonymous_variant																													1.00584	0.216	0.824385	0.069	0.117009	0.794519	0.901169	1	1	0	34959	9109	1	0	0.793297	0.000109769	1	0.025	1	0	0.975	0.789485	0.797069	2.77912e-06	0.000611443	0.999894	1	Uncertain	3) Uncertain significance	ALL Evidence Only	3) Uncertain significance	4) Not assoc w R - Interim	3) Uncertain significance	4) Not assoc w R - Interim
Ethambutol	embA	embA_p.Gly778Ser	missense_variant																													1.0058	0.202	0.8244	0.414	0.561127	1	1	1	1	0	35018	9128	1	0	0.793232	0.000109541	1	0.025	1	0	0.975	0.789423	0.797001	2.77333e-06	0.000610171	0.999895	1	Uncertain	3) Uncertain significance	ALL Evidence Only	3) Uncertain significance	3) Uncertain significance	3) Uncertain significance	3) Uncertain significance
Ethambutol	embA	embA_p.Ala797Pro	missense_variant																													1.00579	0.191	0.8244	0	0	0.883991	1	1	1	0	35018	9128	1	0	0.793232	0.000109541	1	0.025	1	0	0.975	0.789423	0.797001	2.77333e-06	0.000610171	0.999895	1	Uncertain	3) Uncertain significance	ALL Evidence Only	3) Uncertain significance	3) Uncertain significance	3) Uncertain significance	3) Uncertain significance
Ethambutol	embA	embA_c.208C>T	synonymous_variant	1.03111	0.016	0.193399	0.922	0.993255	0.0470362	0.973386	30	5	25	25890	6274	0.166667	0.833333	0.804937	0.000796305	0.999035	0.0564217	0.347212	0.652788	0.943578	0.800564	0.809255	0.000258607	0.00185732	0.998576	0.999376	Uncertain	1.00575	0.289	0.824385	0.369	0.518229	0.534285	0.901169	42	7	35	34924	9103	0.166667	0.833333	0.793241	0.000768386	0.998999	0.0697407	0.313641	0.686359	0.930259	0.789427	0.797015	0.000308985	0.00158252	0.998608	0.999303	Uncertain	3) Uncertain significance	Both Uncertain	3) Uncertain significance	4) Not assoc w R - Interim	3) Uncertain significance	4) Not assoc w R - Interim
Ethambutol	ubiA	ubiA_c.834G>C	synonymous_variant																													1.00574	0.199	0.824385	0.406	0.542142	0.802458	0.901169	1	1	0	34959	9109	1	0	0.793297	0.000109769	1	0.025	1	0	0.975	0.789485	0.797069	2.77912e-06	0.000611443	0.999894	1	Uncertain	3) Uncertain significance	ALL Evidence Only	3) Uncertain significance	4) Not assoc w R - Interim	3) Uncertain significance	4) Not assoc w R - Interim
Ethambutol	embC	embC_c.1335G>A	synonymous_variant	1.0175	0.187	0.83629	0.434	0.578165	0.479462	1	1	1	0	25915	6278	1	0	0.804989	0.000159261	1	0.025	1	0	0.975	0.800618	0.809305	4.03213e-06	0.000887023	0.999858	1	Uncertain	1.00569	0.199	0.824385	0.416	0.54988	0.672311	0.901169	1	1	0	34959	9109	1	0	0.793297	0.000109769	1	0.025	1	0	0.975	0.789485	0.797069	2.77912e-06	0.000611443	0.999894	1	Uncertain	3) Uncertain significance	Both Uncertain	3) Uncertain significance	4) Not assoc w R - Interim	3) Uncertain significance	4) Not assoc w R - Interim
Ethambutol	ubiA	ubiA_p.Ala39Gly	missense_variant	1.00113	0.543	0.837831	0.053	0.098684	0.878423	1	4	3	1	25951	6289	0.75	0.25	0.804932	0.000476796	0.999961	0.19412	0.993691	0.00630946	0.80588	0.800563	0.809245	9.83376e-05	0.00139276	0.999785	0.999999	Uncertain	1.00561	0.204	0.8244	0.41	0.558306	1	1	4	3	1	35017	9126	0.75	0.25	0.793263	0.000328623	0.999971	0.19412	0.993691	0.00630946	0.80588	0.789454	0.797033	6.77751e-05	0.000960073	0.999841	0.999999	Uncertain	3) Uncertain significance	Both Uncertain	3) Uncertain significance	3) Uncertain significance	3) Uncertain significance	3) Uncertain significance
Ethambutol	embA	embA_p.Leu659Phe	missense_variant	0.981232	0.441	0.837831	0.536	0.69187	0.67657	1	4	0	4	25948	6292	0	1	0.804839	0	0.999846	0	0.602365	0.397635	1	0.80047	0.809153	0	0.000586109	0.999605	0.999958	Uncertain	1.00552	0.297	0.8244	0.407	0.557088	0.630529	1	6	1	5	35013	9128	0.166667	0.833333	0.793208	0.000109541	0.999857	0.00421074	0.641235	0.358765	0.995789	0.789399	0.796978	2.77333e-06	0.000610171	0.999667	0.999954	Uncertain	3) Uncertain significance	Both Uncertain	3) Uncertain significance	3) Uncertain significance	3) Uncertain significance	3) Uncertain significance
Ethambutol	embB	embB_p.Arg267Gln	missense_variant	1.00638	0.382	0.837831	0.084	0.15381	0.477702	1	3	1	2	25950	6291	0.333333	0.666667	0.804876	0.000158932	0.999923	0.00840376	0.905701	0.0942993	0.991596	0.800507	0.809189	4.0238e-06	0.000885191	0.999722	0.999991	Uncertain	1.00539	0.192	0.8244	0.311	0.470624	0.510459	1	3	1	2	35016	9128	0.333333	0.666667	0.793222	0.000109541	0.999943	0.00840376	0.905701	0.0942993	0.991596	0.789414	0.796992	2.77333e-06	0.000610171	0.999794	0.999993	Uncertain	3) Uncertain significance	Both Uncertain	3) Uncertain significance	3) Uncertain significance	3) Uncertain significance	3) Uncertain significance
Ethambutol	embA	embA_p.Ala249Thr	missense_variant	1.00704	0.184	0.837831	0.402	0.555524	0.728692	1	5	2	3	25949	6290	0.4	0.6	0.804895	0.000317864	0.999884	0.052745	0.853367	0.146633	0.947255	0.800526	0.809208	3.84971e-05	0.00114776	0.999662	0.999976	Uncertain	1.00536	0.198	0.8244	0.397	0.553025	0.743211	1	6	3	3	35015	9126	0.5	0.5	0.793253	0.000328623	0.999914	0.118117	0.881883	0.118117	0.881883	0.789445	0.797023	6.77751e-05	0.000960073	0.99975	0.999982	Uncertain	3) Uncertain significance	Both Uncertain	3) Uncertain significance	3) Uncertain significance	3) Uncertain significance	3) Uncertain significance
Ethambutol	embA	embA_c.1899G>A	synonymous_variant	1.03053	0.033	0.353192	0.881	0.964719	0.219583	1	57	17	40	25875	6262	0.298246	0.701754	0.805147	0.00270744	0.998456	0.184288	0.434026	0.565974	0.815712	0.800773	0.809465	0.00157795	0.00433134	0.997899	0.998897	Uncertain	1.00532	0.302	0.824385	0.335	0.484462	0.689873	0.901169	72	18	54	34905	9092	0.25	0.75	0.79335	0.00197585	0.998455	0.155393	0.366028	0.633972	0.844607	0.789535	0.797125	0.00117142	0.00312091	0.997985	0.998839	Uncertain	3) Uncertain significance	Both Uncertain	3) Uncertain significance	4) Not assoc w R - Interim	3) Uncertain significance	4) Not assoc w R - Interim
Ethambutol	embC	embC_p.Ile406Val	missense_variant	1.00706	0.321	0.837831	0.336	0.492638	0.681979	1	16	4	12	25940	6288	0.25	0.75	0.80489	0.000635728	0.999538	0.072662	0.523771	0.476229	0.927338	0.800521	0.809205	0.000173241	0.00162691	0.999192	0.999761	Uncertain	1.00532	0.321	0.8244	0.371	0.538459	0.809371	1	18	4	14	35004	9125	0.222222	0.777778	0.79322	0.000438164	0.9996	0.064092	0.476373	0.523627	0.935908	0.789411	0.79699	0.000119397	0.00112149	0.999329	0.999781	Uncertain	3) Uncertain significance	Both Uncertain	3) Uncertain significance	3) Uncertain significance	3) Uncertain significance	3) Uncertain significance
Ethambutol	embB	embB_p.Pro404Ala	missense_variant	1.04079	0.007	0.0755378	0.952	1	0.0317911	0.517804	3	3	0	25952	6289	1	0	0.804938	0.000476796	1	0.292402	1	0	0.707598	0.80057	0.809251	9.83376e-05	0.00139276	0.999858	1	Uncertain	1.00531	0.361	0.8244	0.408	0.557408	1	1	6	3	3	35015	9126	0.5	0.5	0.793253	0.000328623	0.999914	0.118117	0.881883	0.118117	0.881883	0.789445	0.797023	6.77751e-05	0.000960073	0.99975	0.999982	Uncertain	3) Uncertain significance	Both Uncertain	3) Uncertain significance	3) Uncertain significance	3) Uncertain significance	3) Uncertain significance
Ethambutol	embB	embB_p.Thr212Ala	missense_variant	1.01222	0.158	0.837831	0.482	0.634307	0.522657	1	5	2	3	25949	6290	0.4	0.6	0.804895	0.000317864	0.999884	0.052745	0.853367	0.146633	0.947255	0.800526	0.809208	3.84971e-05	0.00114776	0.999662	0.999976	Uncertain	1.00516	0.275	0.8244	0.414	0.561127	0.793573	1	5	2	3	35015	9127	0.4	0.6	0.793235	0.000219082	0.999914	0.052745	0.853367	0.146633	0.947255	0.789427	0.797005	2.6533e-05	0.000791173	0.99975	0.999982	Uncertain	3) Uncertain significance	Both Uncertain	3) Uncertain significance	3) Uncertain significance	3) Uncertain significance	3) Uncertain significance
Ethambutol	embC	embC_c.1215C>A	synonymous_variant	1.01584	0.195	0.83629	0.002	0.00405275	0.642136	1	1	1	0	25915	6278	1	0	0.804989	0.000159261	1	0.025	1	0	0.975	0.800618	0.809305	4.03213e-06	0.000887023	0.999858	1	Uncertain	1.00512	0.373	0.824385	0.015	0.0275856	0.65578	0.901169	2	1	1	34958	9109	0.5	0.5	0.793292	0.000109769	0.999971	0.0125791	0.987421	0.0125791	0.987421	0.789481	0.797065	2.77912e-06	0.000611443	0.999841	0.999999	Uncertain	3) Uncertain significance	Both Uncertain	3) Uncertain significance	4) Not assoc w R - Interim	3) Uncertain significance	4) Not assoc w R - Interim
Ethambutol	embA	embA_p.Ser727Asn	missense_variant	1.00881	0.284	0.837831	0.048	0.0899259	0.422552	1	2	1	1	25951	6291	0.5	0.5	0.804882	0.000158932	0.999961	0.0125791	0.987421	0.0125791	0.987421	0.800513	0.809195	4.0238e-06	0.000885191	0.999785	0.999999	Uncertain	1.00511	0.38	0.8244	0.003	0.00558899	0.572401	1	2	1	1	35017	9128	0.5	0.5	0.793227	0.000109541	0.999971	0.0125791	0.987421	0.0125791	0.987421	0.789418	0.796997	2.77333e-06	0.000610171	0.999841	0.999999	Uncertain	3) Uncertain significance	Both Uncertain	3) Uncertain significance	3) Uncertain significance	3) Uncertain significance	3) Uncertain significance
Ethambutol	embC	embC_p.Glu178Lys	missense_variant																													1.0051	0.216	0.8244	0	0	1	1	1	1	0	35018	9128	1	0	0.793232	0.000109541	1	0.025	1	0	0.975	0.789423	0.797001	2.77333e-06	0.000610171	0.999895	1	Uncertain	3) Uncertain significance	ALL Evidence Only	3) Uncertain significance	3) Uncertain significance	3) Uncertain significance	3) Uncertain significance
Ethambutol	embC	embC_c.1587C>T	synonymous_variant	1.0085	0.184	0.83629	0.03	0.0568586	0.756222	1	2	1	1	25914	6278	0.5	0.5	0.804983	0.000159261	0.999961	0.0125791	0.987421	0.0125791	0.987421	0.800611	0.809299	4.03213e-06	0.000887023	0.999785	0.999999	Uncertain	1.00502	0.192	0.824385	0.031	0.0553849	0.712499	0.901169	2	1	1	34958	9109	0.5	0.5	0.793292	0.000109769	0.999971	0.0125791	0.987421	0.0125791	0.987421	0.789481	0.797065	2.77912e-06	0.000611443	0.999841	0.999999	Uncertain	3) Uncertain significance	Both Uncertain	3) Uncertain significance	4) Not assoc w R - Interim	3) Uncertain significance	4) Not assoc w R - Interim
Ethambutol	ubiA	ubiA_c.675G>A	synonymous_variant	0.998244	0.571	0.83629	0.019	0.0365311	0.84296	1	5	3	2	25913	6276	0.6	0.4	0.805027	0.000477783	0.999923	0.146633	0.947255	0.052745	0.853367	0.800656	0.809342	9.85412e-05	0.00139564	0.999721	0.999991	Neutral	1.005	0.368	0.824385	0.131	0.213229	1	1	5	3	2	34957	9107	0.6	0.4	0.793323	0.000329308	0.999943	0.146633	0.947255	0.052745	0.853367	0.789512	0.797096	6.79165e-05	0.000962074	0.999793	0.999993	Uncertain	5) Not assoc w R	WHO Neutral only	3) Uncertain significance	4) Not assoc w R - Interim	5) Not assoc w R	5) Not assoc w R
Ethambutol	embB	embB_p.Gly294Ser	missense_variant	0.999347	0.524	0.837831	0.013	0.0251306	0.940023	1	3	2	1	25951	6290	0.666667	0.333333	0.804907	0.000317864	0.999961	0.0942993	0.991596	0.00840376	0.905701	0.800538	0.80922	3.84971e-05	0.00114776	0.999785	0.999999	Uncertain	1.00494	0.201	0.8244	0.394	0.551221	0.645414	1	4	2	2	35016	9127	0.5	0.5	0.79324	0.000219082	0.999943	0.067586	0.932414	0.067586	0.932414	0.789432	0.79701	2.6533e-05	0.000791173	0.999794	0.999993	Uncertain	3) Uncertain significance	Both Uncertain	3) Uncertain significance	3) Uncertain significance	3) Uncertain significance	3) Uncertain significance
Ethambutol	embC	embC_c.-342C>A	upstream_gene_variant	1.00138	0.308	0.837831	0.004	0.00787672	0.859117	1	2	1	1	25951	6291	0.5	0.5	0.804882	0.000158932	0.999961	0.0125791	0.987421	0.0125791	0.987421	0.800513	0.809195	4.0238e-06	0.000885191	0.999785	0.999999	Uncertain	1.00488	0.303	0.8244	0.036	0.062506	0.804619	1	2	1	1	35017	9128	0.5	0.5	0.793227	0.000109541	0.999971	0.0125791	0.987421	0.0125791	0.987421	0.789418	0.796997	2.77333e-06	0.000610171	0.999841	0.999999	Uncertain	3) Uncertain significance	Both Uncertain	3) Uncertain significance	3) Uncertain significance	3) Uncertain significance	3) Uncertain significance
Ethambutol	embC	embC_c.-351G>A	upstream_gene_variant	1.00477	0.252	0.837831	0.394	0.547899	0.645375	1	6	2	4	25948	6290	0.333333	0.666667	0.804889	0.000317864	0.999846	0.0432719	0.777222	0.222778	0.956728	0.80052	0.809202	3.84971e-05	0.00114776	0.999605	0.999958	Uncertain	1.00469	0.277	0.8244	0.404	0.555071	0.712497	1	6	2	4	35014	9127	0.333333	0.666667	0.793231	0.000219082	0.999886	0.0432719	0.777222	0.222778	0.956728	0.789422	0.797001	2.6533e-05	0.000791173	0.999708	0.999969	Uncertain	3) Uncertain significance	Both Uncertain	3) Uncertain significance	3) Uncertain significance	3) Uncertain significance	3) Uncertain significance
Ethambutol	embA	embA_c.492G>A	synonymous_variant	0.987629	0.648	0.83629	0.297	0.466526	0.905202	1	2	0	2	25913	6279	0	1	0.804952	0	0.999923	0	0.841886	0.158114	1	0.80058	0.809268	0	0.000587322	0.999721	0.999991	Uncertain	1.00469	0.419	0.824385	0.097	0.16067	0.62435	0.901169	3	1	2	34957	9109	0.333333	0.666667	0.793287	0.000109769	0.999943	0.00840376	0.905701	0.0942993	0.991596	0.789476	0.79706	2.77912e-06	0.000611443	0.999793	0.999993	Uncertain	3) Uncertain significance	Both Uncertain	3) Uncertain significance	4) Not assoc w R - Interim	3) Uncertain significance	4) Not assoc w R - Interim
Ethambutol	ubiA	ubiA_c.495C>T	synonymous_variant	1.01081	0.215	0.83629	0.125	0.220135	0.630055	1	2	1	1	25914	6278	0.5	0.5	0.804983	0.000159261	0.999961	0.0125791	0.987421	0.0125791	0.987421	0.800611	0.809299	4.03213e-06	0.000887023	0.999785	0.999999	Uncertain	1.00465	0.339	0.824385	0.021	0.0381449	0.670283	0.901169	2	1	1	34958	9109	0.5	0.5	0.793292	0.000109769	0.999971	0.0125791	0.987421	0.0125791	0.987421	0.789481	0.797065	2.77912e-06	0.000611443	0.999841	0.999999	Uncertain	3) Uncertain significance	Both Uncertain	3) Uncertain significance	4) Not assoc w R - Interim	3) Uncertain significance	4) Not assoc w R - Interim
Ethambutol	embA	embA_p.Arg517Cys	missense_variant	1.00911	0.195	0.837831	0.025	0.0475333	0.809718	1	1	1	0	25952	6291	1	0	0.804888	0.000158932	1	0.025	1	0	0.975	0.800519	0.809201	4.0238e-06	0.000885191	0.999858	1	Uncertain	1.00464	0.196	0.8244	0.007	0.0128275	1	1	1	1	0	35018	9128	1	0	0.793232	0.000109541	1	0.025	1	0	0.975	0.789423	0.797001	2.77333e-06	0.000610171	0.999895	1	Uncertain	3) Uncertain significance	Both Uncertain	3) Uncertain significance	3) Uncertain significance	3) Uncertain significance	3) Uncertain significance
Ethambutol	embC	embC_p.Gly242Ser	missense_variant	1.00872	0.305	0.837831	0.052	0.0969708	0.492843	1	2	1	1	25951	6291	0.5	0.5	0.804882	0.000158932	0.999961	0.0125791	0.987421	0.0125791	0.987421	0.800513	0.809195	4.0238e-06	0.000885191	0.999785	0.999999	Uncertain	1.00459	0.381	0.8244	0.007	0.0128275	0.752597	1	2	1	1	35017	9128	0.5	0.5	0.793227	0.000109541	0.999971	0.0125791	0.987421	0.0125791	0.987421	0.789418	0.796997	2.77333e-06	0.000610171	0.999841	0.999999	Uncertain	3) Uncertain significance	Both Uncertain	3) Uncertain significance	3) Uncertain significance	3) Uncertain significance	3) Uncertain significance
Ethambutol	embC	embC_c.561G>A	synonymous_variant	1.00617	0.29	0.83629	0.296	0.466526	0.620597	1	14	8	6	25909	6271	0.571429	0.428571	0.805127	0.00127409	0.999768	0.288609	0.823389	0.176611	0.711391	0.800757	0.809443	0.000550216	0.00250891	0.999496	0.999915	Uncertain	1.00459	0.353	0.824385	0.332	0.480964	0.570961	0.901169	21	9	12	34947	9101	0.428571	0.571429	0.793384	0.000987925	0.999657	0.218197	0.659794	0.340206	0.781803	0.789573	0.797157	0.000451839	0.00187456	0.9994	0.999823	Uncertain	3) Uncertain significance	Both Uncertain	3) Uncertain significance	4) Not assoc w R - Interim	3) Uncertain significance	4) Not assoc w R - Interim
Ethambutol	embC	embC_c.2688C>T	synonymous_variant	1.0085	0.175	0.83629	0	0	0.82757	1	1	1	0	25915	6278	1	0	0.804989	0.000159261	1	0.025	1	0	0.975	0.800618	0.809305	4.03213e-06	0.000887023	0.999858	1	Uncertain	1.00457	0.217	0.824385	0	0	0.844428	0.901169	1	1	0	34959	9109	1	0	0.793297	0.000109769	1	0.025	1	0	0.975	0.789485	0.797069	2.77912e-06	0.000611443	0.999894	1	Uncertain	3) Uncertain significance	Both Uncertain	3) Uncertain significance	4) Not assoc w R - Interim	3) Uncertain significance	4) Not assoc w R - Interim
Ethambutol	embA	embA_p.Pro639Ser	missense_variant	1.00887	0.239	0.837831	0.125	0.22382	0.940289	1	73	16	57	25895	6276	0.219178	0.780822	0.804917	0.00254291	0.997804	0.130781	0.331384	0.668616	0.869219	0.800544	0.809235	0.00145417	0.00412625	0.997155	0.998336	Uncertain	1.00456	0.271	0.8244	0.332	0.493926	0.87618	1	74	16	58	34960	9113	0.216216	0.783784	0.793229	0.00175266	0.998344	0.128933	0.327237	0.672763	0.871067	0.789418	0.797002	0.00100212	0.00284465	0.997859	0.998742	Uncertain	3) Uncertain significance	Both Uncertain	5) Not assoc w R	4) Not assoc w R - Interim	3) Uncertain significance	3) Uncertain significance
Ethambutol	embB	embB_c.1485C>A	synonymous_variant	1.01293	0.196	0.83629	0.518	0.654027	1	1	1	1	0	25915	6278	1	0	0.804989	0.000159261	1	0.025	1	0	0.975	0.800618	0.809305	4.03213e-06	0.000887023	0.999858	1	Uncertain	1.00455	0.2	0.824385	0.011	0.0203653	0.828617	0.901169	1	1	0	34959	9109	1	0	0.793297	0.000109769	1	0.025	1	0	0.975	0.789485	0.797069	2.77912e-06	0.000611443	0.999894	1	Uncertain	3) Uncertain significance	Both Uncertain	3) Uncertain significance	4) Not assoc w R - Interim	3) Uncertain significance	4) Not assoc w R - Interim
Ethambutol	ubiA	ubiA_p.Trp175Ser	missense_variant	1.00186	0.499	0.837831	0	0	1	1	3	2	1	25951	6290	0.666667	0.333333	0.804907	0.000317864	0.999961	0.0942993	0.991596	0.00840376	0.905701	0.800538	0.80922	3.84971e-05	0.00114776	0.999785	0.999999	Uncertain	1.00455	0.408	0.8244	0.091	0.151147	1	1	3	2	1	35017	9127	0.666667	0.333333	0.793245	0.000219082	0.999971	0.0942993	0.991596	0.00840376	0.905701	0.789436	0.797015	2.6533e-05	0.000791173	0.999841	0.999999	Uncertain	3) Uncertain significance	Both Uncertain	3) Uncertain significance	3) Uncertain significance	3) Uncertain significance	3) Uncertain significance
Ethambutol	ubiA	ubiA_p.Phe59Ser	missense_variant	0.998759	0.53	0.837831	0	0	0.710156	1	3	2	1	25951	6290	0.666667	0.333333	0.804907	0.000317864	0.999961	0.0942993	0.991596	0.00840376	0.905701	0.800538	0.80922	3.84971e-05	0.00114776	0.999785	0.999999	Uncertain	1.0045	0.471	0.8244	0.039	0.0672334	1	1	3	2	1	35017	9127	0.666667	0.333333	0.793245	0.000219082	0.999971	0.0942993	0.991596	0.00840376	0.905701	0.789436	0.797015	2.6533e-05	0.000791173	0.999841	0.999999	Uncertain	3) Uncertain significance	Both Uncertain	3) Uncertain significance	3) Uncertain significance	3) Uncertain significance	3) Uncertain significance
Ethambutol	embA	embA_p.Asp744Ala	missense_variant	1.00568	0.203	0.837831	0	0	0.896161	1	1	1	0	25952	6291	1	0	0.804888	0.000158932	1	0.025	1	0	0.975	0.800519	0.809201	4.0238e-06	0.000885191	0.999858	1	Uncertain	1.00449	0.2	0.8244	0	0	1	1	1	1	0	35018	9128	1	0	0.793232	0.000109541	1	0.025	1	0	0.975	0.789423	0.797001	2.77333e-06	0.000610171	0.999895	1	Uncertain	3) Uncertain significance	Both Uncertain	3) Uncertain significance	3) Uncertain significance	3) Uncertain significance	3) Uncertain significance
Ethambutol	embA	embA_c.-59C>A	upstream_gene_variant	1.00558	0.328	0.837831	0.336	0.492638	0.611289	1	12	3	9	25943	6289	0.25	0.75	0.804883	0.000476796	0.999653	0.0548606	0.571858	0.428142	0.945139	0.800514	0.809198	9.83376e-05	0.00139276	0.999342	0.999841	Uncertain	1.00446	0.345	0.8244	0.289	0.44356	0.658904	1	16	4	12	35006	9125	0.25	0.75	0.793229	0.000438164	0.999657	0.072662	0.523771	0.476229	0.927338	0.78942	0.797	0.000119397	0.00112149	0.999401	0.999823	Uncertain	3) Uncertain significance	Both Uncertain	3) Uncertain significance	3) Uncertain significance	3) Uncertain significance	3) Uncertain significance
Ethambutol	embC	embC_c.-16C>G	upstream_gene_variant	1.00823	0.195	0.837831	0	0	0.872085	1	1	1	0	25952	6291	1	0	0.804888	0.000158932	1	0.025	1	0	0.975	0.800519	0.809201	4.0238e-06	0.000885191	0.999858	1	Uncertain	1.00442	0.21	0.8244	0	0	1	1	1	1	0	35018	9128	1	0	0.793232	0.000109541	1	0.025	1	0	0.975	0.789423	0.797001	2.77333e-06	0.000610171	0.999895	1	Uncertain	3) Uncertain significance	Both Uncertain	3) Uncertain significance	3) Uncertain significance	3) Uncertain significance	3) Uncertain significance
Ethambutol	ubiA	ubiA_p.Lys54Asn	missense_variant	1.00743	0.189	0.837831	0.354	0.509794	1	1	1	1	0	25952	6291	1	0	0.804888	0.000158932	1	0.025	1	0	0.975	0.800519	0.809201	4.0238e-06	0.000885191	0.999858	1	Uncertain	1.00434	0.216	0.8244	0.194	0.310528	1	1	1	1	0	35018	9128	1	0	0.793232	0.000109541	1	0.025	1	0	0.975	0.789423	0.797001	2.77333e-06	0.000610171	0.999895	1	Uncertain	3) Uncertain significance	Both Uncertain	3) Uncertain significance	3) Uncertain significance	3) Uncertain significance	3) Uncertain significance
Ethambutol	embB	embB_p.Trp572Cys	missense_variant	1.00428	0.347	0.837831	0	0	0.641349	1	2	1	1	25951	6291	0.5	0.5	0.804882	0.000158932	0.999961	0.0125791	0.987421	0.0125791	0.987421	0.800513	0.809195	4.0238e-06	0.000885191	0.999785	0.999999	Uncertain	1.00432	0.374	0.8244	0	0	0.81741	1	2	1	1	35017	9128	0.5	0.5	0.793227	0.000109541	0.999971	0.0125791	0.987421	0.0125791	0.987421	0.789418	0.796997	2.77333e-06	0.000610171	0.999841	0.999999	Uncertain	3) Uncertain significance	Both Uncertain	3) Uncertain significance	3) Uncertain significance	3) Uncertain significance	3) Uncertain significance
Ethambutol	embA	embA_c.-4C>A	upstream_gene_variant	1.00766	0.358	0.837831	0.004	0.00787672	0.404183	1	3	1	2	25950	6291	0.333333	0.666667	0.804876	0.000158932	0.999923	0.00840376	0.905701	0.0942993	0.991596	0.800507	0.809189	4.0238e-06	0.000885191	0.999722	0.999991	Uncertain	1.00428	0.372	0.8244	0.001	0.00189577	0.613367	1	3	1	2	35016	9128	0.333333	0.666667	0.793222	0.000109541	0.999943	0.00840376	0.905701	0.0942993	0.991596	0.789414	0.796992	2.77333e-06	0.000610171	0.999794	0.999993	Uncertain	3) Uncertain significance	Both Uncertain	3) Uncertain significance	3) Uncertain significance	3) Uncertain significance	3) Uncertain significance
Ethambutol	embA	embA_p.Ala662Thr	missense_variant																													1.00418	0.203	0.8244	0	0	1	1	1	1	0	35018	9128	1	0	0.793232	0.000109541	1	0.025	1	0	0.975	0.789423	0.797001	2.77333e-06	0.000610171	0.999895	1	Uncertain	3) Uncertain significance	ALL Evidence Only	3) Uncertain significance	3) Uncertain significance	3) Uncertain significance	3) Uncertain significance
Ethambutol	embA	embA_c.2124C>T	synonymous_variant	1.0011	0.464	0.83629	0.093	0.1671	1	1	4	2	2	25913	6277	0.5	0.5	0.805002	0.000318522	0.999923	0.067586	0.932414	0.067586	0.932414	0.80063	0.809318	3.85768e-05	0.00115013	0.999721	0.999991	Uncertain	1.00417	0.183	0.824385	0.432	0.563466	0.917182	0.932009	4	2	2	34957	9108	0.5	0.5	0.793305	0.000219539	0.999943	0.067586	0.932414	0.067586	0.932414	0.789494	0.797078	2.65883e-05	0.000792823	0.999793	0.999993	Uncertain	3) Uncertain significance	Both Uncertain	3) Uncertain significance	4) Not assoc w R - Interim	3) Uncertain significance	4) Not assoc w R - Interim
Ethambutol	embB	embB_c.1995G>A	synonymous_variant	1.0011	0.464	0.83629	0.093	0.1671	1	1	4	2	2	25913	6277	0.5	0.5	0.805002	0.000318522	0.999923	0.067586	0.932414	0.067586	0.932414	0.80063	0.809318	3.85768e-05	0.00115013	0.999721	0.999991	Uncertain	1.00417	0.183	0.824385	0.432	0.563466	0.917182	0.932009	4	2	2	34957	9108	0.5	0.5	0.793305	0.000219539	0.999943	0.067586	0.932414	0.067586	0.932414	0.789494	0.797078	2.65883e-05	0.000792823	0.999793	0.999993	Uncertain	3) Uncertain significance	Both Uncertain	3) Uncertain significance	4) Not assoc w R - Interim	3) Uncertain significance	4) Not assoc w R - Interim
Ethambutol	embC	embC_c.-1900G>T	upstream_gene_variant	1.00683	0.278	0.837831	0.004	0.00787672	1	1	2	1	1	25951	6291	0.5	0.5	0.804882	0.000158932	0.999961	0.0125791	0.987421	0.0125791	0.987421	0.800513	0.809195	4.0238e-06	0.000885191	0.999785	0.999999	Uncertain	1.00416	0.375	0.8244	0.016	0.0286171	0.80157	1	3	2	1	35017	9127	0.666667	0.333333	0.793245	0.000219082	0.999971	0.0942993	0.991596	0.00840376	0.905701	0.789436	0.797015	2.6533e-05	0.000791173	0.999841	0.999999	Uncertain	3) Uncertain significance	Both Uncertain	3) Uncertain significance	3) Uncertain significance	3) Uncertain significance	3) Uncertain significance
Ethambutol	embC	embC_c.-1905A>T	upstream_gene_variant	1.00683	0.278	0.837831	0.004	0.00787672	1	1	2	1	1	25951	6291	0.5	0.5	0.804882	0.000158932	0.999961	0.0125791	0.987421	0.0125791	0.987421	0.800513	0.809195	4.0238e-06	0.000885191	0.999785	0.999999	Uncertain	1.00416	0.375	0.8244	0.016	0.0286171	0.80157	1	3	2	1	35017	9127	0.666667	0.333333	0.793245	0.000219082	0.999971	0.0942993	0.991596	0.00840376	0.905701	0.789436	0.797015	2.6533e-05	0.000791173	0.999841	0.999999	Uncertain	3) Uncertain significance	Both Uncertain	3) Uncertain significance	3) Uncertain significance	3) Uncertain significance	3) Uncertain significance
Ethambutol	ubiA	ubiA_p.Met180Thr	missense_variant	1.0184	0.053	0.394736	0.603	0.748127	0.199935	1	5	4	1	25951	6288	0.8	0.2	0.804957	0.000635728	0.999961	0.283582	0.994949	0.00505076	0.716418	0.800589	0.80927	0.000173241	0.00162691	0.999785	0.999999	Uncertain	1.00413	0.317	0.8244	0.3	0.458027	0.643433	1	12	4	8	35010	9125	0.333333	0.666667	0.793248	0.000438164	0.999772	0.0992461	0.651124	0.348876	0.900754	0.789439	0.797018	0.000119397	0.00112149	0.99955	0.999901	Uncertain	3) Uncertain significance	Both Uncertain	3) Uncertain significance	3) Uncertain significance	3) Uncertain significance	3) Uncertain significance
Ethambutol	embC	embC_p.Gly186Cys	missense_variant	0.98494	0.799	0.837831	0.001	0.00200661	0.797543	1	3	0	3	25949	6292	0	1	0.804845	0	0.999884	0	0.707598	0.292402	1	0.800476	0.809159	0	0.000586109	0.999662	0.999976	Uncertain	1.00413	0.299	0.8244	0.319	0.481229	0.883198	1	6	1	5	35013	9128	0.166667	0.833333	0.793208	0.000109541	0.999857	0.00421074	0.641235	0.358765	0.995789	0.789399	0.796978	2.77333e-06	0.000610171	0.999667	0.999954	Uncertain	3) Uncertain significance	Both Uncertain	3) Uncertain significance	3) Uncertain significance	3) Uncertain significance	3) Uncertain significance
Ethambutol	embA	embA_p.Asp865Asn	missense_variant	0.989689	0.273	0.837831	0.538	0.693346	0.691601	1	22	6	16	25936	6286	0.272727	0.727273	0.804916	0.000953592	0.999383	0.107289	0.502221	0.497779	0.892711	0.800546	0.80923	0.000350029	0.0020744	0.998999	0.999648	Uncertain	1.0041	0.341	0.8244	0.29	0.444626	0.90397	1	23	6	17	35001	9123	0.26087	0.73913	0.793242	0.000657246	0.999515	0.102286	0.484052	0.515948	0.897714	0.789432	0.797012	0.000241235	0.00143	0.999223	0.999717	Uncertain	3) Uncertain significance	Both Uncertain	3) Uncertain significance	3) Uncertain significance	3) Uncertain significance	3) Uncertain significance
Ethambutol	embB	embB_p.Gly100Ser	missense_variant	0.968459	0.218	0.837831	0.777	0.912702	0.622792	1	9	0	9	25943	6292	0	1	0.804808	0	0.999653	0	0.336267	0.663733	1	0.800439	0.809123	0	0.000586109	0.999342	0.999841	Uncertain	1.00407	0.269	0.8244	0.303	0.461639	0.681452	1	11	1	10	35008	9128	0.0909091	0.909091	0.793185	0.000109541	0.999714	0.00229897	0.41278	0.58722	0.997701	0.789376	0.796955	2.77333e-06	0.000610171	0.999475	0.999863	Uncertain	3) Uncertain significance	Both Uncertain	3) Uncertain significance	3) Uncertain significance	3) Uncertain significance	3) Uncertain significance
Ethambutol	embA	embA_c.643C>T	synonymous_variant	0.977165	0.425	0.83629	0.559	0.690659	0.68943	1	4	0	4	25911	6279	0	1	0.804939	0	0.999846	0	0.602365	0.397635	1	0.800568	0.809256	0	0.000587322	0.999605	0.999958	Uncertain	1.00403	0.367	0.824385	0.384	0.532247	0.665044	0.901169	6	1	5	34954	9109	0.166667	0.833333	0.793273	0.000109769	0.999857	0.00421074	0.641235	0.358765	0.995789	0.789462	0.797046	2.77912e-06	0.000611443	0.999666	0.999954	Uncertain	3) Uncertain significance	Both Uncertain	3) Uncertain significance	4) Not assoc w R - Interim	3) Uncertain significance	4) Not assoc w R - Interim
Ethambutol	embC	embC_c.-242G>A	upstream_gene_variant																													1.00403	0.535	0.8244	0.007	0.0128275	0.964971	1	5	3	2	35016	9126	0.6	0.4	0.793258	0.000328623	0.999943	0.146633	0.947255	0.052745	0.853367	0.78945	0.797028	6.77751e-05	0.000960073	0.999794	0.999993	Neutral	3) Uncertain significance	ALL Evidence Only	3) Uncertain significance	3) Uncertain significance	3) Uncertain significance	3) Uncertain significance
Ethambutol	embC	embC_p.Val35Met	missense_variant	1.00193	0.436	0.837831	0.098	0.178102	0.970938	1	7	2	5	25947	6290	0.285714	0.714286	0.804883	0.000317864	0.999807	0.0366926	0.709579	0.290421	0.963307	0.800514	0.809196	3.84971e-05	0.00114776	0.99955	0.999937	Uncertain	1.00399	0.308	0.8244	0.274	0.424117	0.641765	1	7	2	5	35013	9127	0.285714	0.714286	0.793226	0.000219082	0.999857	0.0366926	0.709579	0.290421	0.963307	0.789417	0.796996	2.6533e-05	0.000791173	0.999667	0.999954	Uncertain	3) Uncertain significance	Both Uncertain	3) Uncertain significance	3) Uncertain significance	3) Uncertain significance	3) Uncertain significance
Ethambutol	embC	embC_p.Pro210Ala	missense_variant	1.00474	0.171	0.837831	0	0	0.933201	1	1	1	0	25952	6291	1	0	0.804888	0.000158932	1	0.025	1	0	0.975	0.800519	0.809201	4.0238e-06	0.000885191	0.999858	1	Uncertain	1.00397	0.212	0.8244	0	0	1	1	1	1	0	35018	9128	1	0	0.793232	0.000109541	1	0.025	1	0	0.975	0.789423	0.797001	2.77333e-06	0.000610171	0.999895	1	Uncertain	3) Uncertain significance	Both Uncertain	3) Uncertain significance	3) Uncertain significance	3) Uncertain significance	3) Uncertain significance
Ethambutol	embC	embC_c.-570G>A	upstream_gene_variant	1.00792	0.195	0.837831	0.001	0.00200661	1	1	2	1	1	25951	6291	0.5	0.5	0.804882	0.000158932	0.999961	0.0125791	0.987421	0.0125791	0.987421	0.800513	0.809195	4.0238e-06	0.000885191	0.999785	0.999999	Uncertain	1.00395	0.219	0.8244	0.002	0.00374759	1	1	2	1	1	35017	9128	0.5	0.5	0.793227	0.000109541	0.999971	0.0125791	0.987421	0.0125791	0.987421	0.789418	0.796997	2.77333e-06	0.000610171	0.999841	0.999999	Uncertain	3) Uncertain significance	Both Uncertain	3) Uncertain significance	3) Uncertain significance	3) Uncertain significance	3) Uncertain significance
Ethambutol	embA	embA_p.Gln858Arg	missense_variant	1.00889	0.105	0.653692	0.364	0.520797	0.386571	1	3	1	2	25950	6291	0.333333	0.666667	0.804876	0.000158932	0.999923	0.00840376	0.905701	0.0942993	0.991596	0.800507	0.809189	4.0238e-06	0.000885191	0.999722	0.999991	Uncertain	1.00393	0.489	0.8244	0.009	0.0163892	0.634616	1	3	1	2	35016	9128	0.333333	0.666667	0.793222	0.000109541	0.999943	0.00840376	0.905701	0.0942993	0.991596	0.789414	0.796992	2.77333e-06	0.000610171	0.999794	0.999993	Uncertain	3) Uncertain significance	Both Uncertain	3) Uncertain significance	3) Uncertain significance	3) Uncertain significance	3) Uncertain significance
Ethambutol	ubiA	ubiA_c.54C>T	synonymous_variant	1.01001	0.198	0.83629	0.403	0.545913	0.93196	1	1	1	0	25915	6278	1	0	0.804989	0.000159261	1	0.025	1	0	0.975	0.800618	0.809305	4.03213e-06	0.000887023	0.999858	1	Uncertain	1.0039	0.192	0.824385	0.057	0.0979037	0.811305	0.901169	1	1	0	34959	9109	1	0	0.793297	0.000109769	1	0.025	1	0	0.975	0.789485	0.797069	2.77912e-06	0.000611443	0.999894	1	Uncertain	3) Uncertain significance	Both Uncertain	3) Uncertain significance	4) Not assoc w R - Interim	3) Uncertain significance	4) Not assoc w R - Interim
Ethambutol	embC	embC_c.-1113C>T	upstream_gene_variant	0.978415	0.417	0.837831	0.555	0.705888	0.713542	1	4	0	4	25948	6292	0	1	0.804839	0	0.999846	0	0.602365	0.397635	1	0.80047	0.809153	0	0.000586109	0.999605	0.999958	Uncertain	1.00383	0.288	0.8244	0.393	0.551221	0.734749	1	5	1	4	35014	9128	0.2	0.8	0.793213	0.000109541	0.999886	0.00505076	0.716418	0.283582	0.994949	0.789404	0.796983	2.77333e-06	0.000610171	0.999708	0.999969	Uncertain	3) Uncertain significance	Both Uncertain	3) Uncertain significance	3) Uncertain significance	3) Uncertain significance	3) Uncertain significance
Ethambutol	embC	embC_c.1200G>A	synonymous_variant	1.00177	0.439	0.83629	0.061	0.112228	1	1	4	1	3	25912	6278	0.25	0.75	0.80497	0.000159261	0.999884	0.00630946	0.80588	0.19412	0.993691	0.800599	0.809287	4.03213e-06	0.000887023	0.999662	0.999976	Uncertain	1.00377	0.357	0.824385	0.198	0.31233	1	1	4	1	3	34956	9109	0.25	0.75	0.793283	0.000109769	0.999914	0.00630946	0.80588	0.19412	0.993691	0.789471	0.797056	2.77912e-06	0.000611443	0.999749	0.999982	Uncertain	3) Uncertain significance	Both Uncertain	3) Uncertain significance	4) Not assoc w R - Interim	3) Uncertain significance	4) Not assoc w R - Interim
Ethambutol	embC	embC_p.Gly857Ser	missense_variant	1.00607	0.434	0.837831	0.049	0.0917286	0.655918	1	3	1	2	25950	6291	0.333333	0.666667	0.804876	0.000158932	0.999923	0.00840376	0.905701	0.0942993	0.991596	0.800507	0.809189	4.0238e-06	0.000885191	0.999722	0.999991	Uncertain	1.00377	0.514	0.8244	0	0	0.784537	1	3	1	2	35016	9128	0.333333	0.666667	0.793222	0.000109541	0.999943	0.00840376	0.905701	0.0942993	0.991596	0.789414	0.796992	2.77333e-06	0.000610171	0.999794	0.999993	Uncertain	3) Uncertain significance	Both Uncertain	3) Uncertain significance	3) Uncertain significance	3) Uncertain significance	3) Uncertain significance
Ethambutol	embA	embA_p.Arg11Trp	missense_variant	1.00974	0.213	0.837831	0	0	0.764843	1	1	1	0	25952	6291	1	0	0.804888	0.000158932	1	0.025	1	0	0.975	0.800519	0.809201	4.0238e-06	0.000885191	0.999858	1	Uncertain	1.00376	0.431	0.8244	0.068	0.114315	0.841056	1	3	2	1	35017	9127	0.666667	0.333333	0.793245	0.000219082	0.999971	0.0942993	0.991596	0.00840376	0.905701	0.789436	0.797015	2.6533e-05	0.000791173	0.999841	0.999999	Uncertain	3) Uncertain significance	Both Uncertain	3) Uncertain significance	3) Uncertain significance	3) Uncertain significance	3) Uncertain significance
Ethambutol	embC	embC_c.2286C>T	synonymous_variant	1.00819	0.362	0.83629	0	0	0.562471	1	2	1	1	25914	6278	0.5	0.5	0.804983	0.000159261	0.999961	0.0125791	0.987421	0.0125791	0.987421	0.800611	0.809299	4.03213e-06	0.000887023	0.999785	0.999999	Uncertain	1.00374	0.499	0.824385	0	0	0.665398	0.901169	3	1	2	34957	9109	0.333333	0.666667	0.793287	0.000109769	0.999943	0.00840376	0.905701	0.0942993	0.991596	0.789476	0.79706	2.77912e-06	0.000611443	0.999793	0.999993	Uncertain	3) Uncertain significance	Both Uncertain	3) Uncertain significance	4) Not assoc w R - Interim	3) Uncertain significance	4) Not assoc w R - Interim
Ethambutol	embA	embA_p.Asp235Gly	missense_variant	1.00533	0.195	0.837831	0	0	0.859598	1	1	1	0	25952	6291	1	0	0.804888	0.000158932	1	0.025	1	0	0.975	0.800519	0.809201	4.0238e-06	0.000885191	0.999858	1	Uncertain	1.00373	0.216	0.8244	0	0	1	1	1	1	0	35018	9128	1	0	0.793232	0.000109541	1	0.025	1	0	0.975	0.789423	0.797001	2.77333e-06	0.000610171	0.999895	1	Uncertain	3) Uncertain significance	Both Uncertain	3) Uncertain significance	3) Uncertain significance	3) Uncertain significance	3) Uncertain significance
Ethambutol	embC	embC_c.-989A>C	upstream_gene_variant	1.02244	0.06	0.436168	0.783	0.918417	0.803127	1	28	1	27	25925	6291	0.0357143	0.964286	0.804724	0.000158932	0.99896	0.000903799	0.183478	0.816522	0.999096	0.800353	0.809041	4.0238e-06	0.000885191	0.998487	0.999314	Uncertain	1.00364	0.381	0.8244	0.22	0.348693	1	1	34	1	33	34985	9128	0.0294118	0.970588	0.793077	0.000109541	0.999058	0.000744364	0.153268	0.846732	0.999256	0.789266	0.796849	2.77333e-06	0.000610171	0.998677	0.999351	Uncertain	3) Uncertain significance	Both Uncertain	3) Uncertain significance	3) Uncertain significance	3) Uncertain significance	3) Uncertain significance
Ethambutol	embC	embC_c.-979C>T	upstream_gene_variant	1.00353	0.397	0.837831	0.169	0.295628	0.763319	1	9	1	8	25944	6291	0.111111	0.888889	0.804839	0.000158932	0.999692	0.00280914	0.482497	0.517503	0.997191	0.80047	0.809154	4.0238e-06	0.000885191	0.999393	0.999867	Uncertain	1.00357	0.329	0.8244	0.26	0.403951	0.780515	1	10	1	9	35009	9128	0.1	0.9	0.793189	0.000109541	0.999743	0.00252858	0.445016	0.554984	0.997471	0.78938	0.79696	2.77333e-06	0.000610171	0.999512	0.999882	Uncertain	3) Uncertain significance	Both Uncertain	3) Uncertain significance	3) Uncertain significance	3) Uncertain significance	3) Uncertain significance
Ethambutol	embA	embA_p.Ala315Pro	missense_variant	1.00364	0.213	0.837831	0	0	0.918848	1	1	1	0	25952	6291	1	0	0.804888	0.000158932	1	0.025	1	0	0.975	0.800519	0.809201	4.0238e-06	0.000885191	0.999858	1	Uncertain	1.0035	0.186	0.8244	0	0	1	1	1	1	0	35018	9128	1	0	0.793232	0.000109541	1	0.025	1	0	0.975	0.789423	0.797001	2.77333e-06	0.000610171	0.999895	1	Uncertain	3) Uncertain significance	Both Uncertain	3) Uncertain significance	3) Uncertain significance	3) Uncertain significance	3) Uncertain significance
Ethambutol	ubiA	ubiA_c.900C>T	synonymous_variant	1.00832	0.186	0.83629	0.527	0.662246	1	1	1	1	0	25915	6278	1	0	0.804989	0.000159261	1	0.025	1	0	0.975	0.800618	0.809305	4.03213e-06	0.000887023	0.999858	1	Uncertain	1.00335	0.212	0.824385	0.415	0.548734	0.851982	0.901169	1	1	0	34959	9109	1	0	0.793297	0.000109769	1	0.025	1	0	0.975	0.789485	0.797069	2.77912e-06	0.000611443	0.999894	1	Uncertain	3) Uncertain significance	Both Uncertain	3) Uncertain significance	4) Not assoc w R - Interim	3) Uncertain significance	4) Not assoc w R - Interim
Ethambutol	embC	embC_c.-1019C>T	upstream_gene_variant	1.00565	0.234	0.837831	0.394	0.547899	0.560753	1	5	2	3	25949	6290	0.4	0.6	0.804895	0.000317864	0.999884	0.052745	0.853367	0.146633	0.947255	0.800526	0.809208	3.84971e-05	0.00114776	0.999662	0.999976	Uncertain	1.00334	0.45	0.8244	0.002	0.00374759	0.767267	1	7	2	5	35013	9127	0.285714	0.714286	0.793226	0.000219082	0.999857	0.0366926	0.709579	0.290421	0.963307	0.789417	0.796996	2.6533e-05	0.000791173	0.999667	0.999954	Neutral	4) Not assoc w R - Interim	ALL Neutral only	3) Uncertain significance	3) Uncertain significance	4) Not assoc w R - Interim	4) Not assoc w R - Interim
Ethambutol	embA	embA_c.2346G>A	synonymous_variant	0.97683	0.339	0.83629	0.645	0.770745	0.766874	1	5	0	5	25910	6279	0	1	0.804933	0	0.999807	0	0.521824	0.478176	1	0.800562	0.80925	0	0.000587322	0.99955	0.999937	Uncertain	1.00329	0.38	0.824385	0.148	0.238368	0.597804	0.901169	8	1	7	34952	9109	0.125	0.875	0.793264	0.000109769	0.9998	0.00315972	0.52651	0.47349	0.99684	0.789452	0.797037	2.77912e-06	0.000611443	0.999587	0.999919	Uncertain	3) Uncertain significance	Both Uncertain	3) Uncertain significance	4) Not assoc w R - Interim	3) Uncertain significance	4) Not assoc w R - Interim
Ethambutol	embC	embC_p.Asn176Asp	missense_variant	0.999786	0.622	0.837831	0	0	0.803843	1	3	1	2	25950	6291	0.333333	0.666667	0.804876	0.000158932	0.999923	0.00840376	0.905701	0.0942993	0.991596	0.800507	0.809189	4.0238e-06	0.000885191	0.999722	0.999991	Uncertain	1.00314	0.339	0.8244	0	0	1	1	3	1	2	35016	9128	0.333333	0.666667	0.793222	0.000109541	0.999943	0.00840376	0.905701	0.0942993	0.991596	0.789414	0.796992	2.77333e-06	0.000610171	0.999794	0.999993	Uncertain	3) Uncertain significance	Both Uncertain	3) Uncertain significance	3) Uncertain significance	3) Uncertain significance	3) Uncertain significance
Ethambutol	embB	embB_p.Val917Ala	missense_variant	1.00396	0.189	0.837831	0	0	0.926844	1	1	1	0	25952	6291	1	0	0.804888	0.000158932	1	0.025	1	0	0.975	0.800519	0.809201	4.0238e-06	0.000885191	0.999858	1	Uncertain	1.00311	0.197	0.8244	0	0	1	1	1	1	0	35018	9128	1	0	0.793232	0.000109541	1	0.025	1	0	0.975	0.789423	0.797001	2.77333e-06	0.000610171	0.999895	1	Uncertain	3) Uncertain significance	Both Uncertain	3) Uncertain significance	3) Uncertain significance	3) Uncertain significance	3) Uncertain significance
Ethambutol	embB	embB_c.2841G>C	synonymous_variant	1.00365	0.41	0.83629	0.177	0.301423	0.738461	1	65	8	57	25858	6271	0.123077	0.876923	0.804818	0.00127409	0.997801	0.0546631	0.228186	0.771814	0.945337	0.800441	0.80914	0.000550216	0.00250891	0.997151	0.998334	Uncertain	1.00292	0.4	0.824385	0.209	0.328179	0.707913	0.901169	74	8	66	34893	9102	0.108108	0.891892	0.793113	0.000878156	0.998112	0.047844	0.20195	0.79805	0.952156	0.789297	0.79689	0.000379199	0.00172958	0.997599	0.99854	Uncertain	3) Uncertain significance	Both Uncertain	3) Uncertain significance	4) Not assoc w R - Interim	3) Uncertain significance	4) Not assoc w R - Interim
Ethambutol	embC	embC_c.-557A>G	upstream_gene_variant	0.966006	0.001	0.0135642	0.942	1	0.0928036	1	2	1	1	25951	6291	0.5	0.5	0.804882	0.000158932	0.999961	0.0125791	0.987421	0.0125791	0.987421	0.800513	0.809195	4.0238e-06	0.000885191	0.999785	0.999999	Uncertain	1.00277	0.317	0.8244	0.009	0.0163892	0.940318	1	2	1	1	35017	9128	0.5	0.5	0.793227	0.000109541	0.999971	0.0125791	0.987421	0.0125791	0.987421	0.789418	0.796997	2.77333e-06	0.000610171	0.999841	0.999999	Uncertain	3) Uncertain significance	Both Uncertain	3) Uncertain significance	3) Uncertain significance	3) Uncertain significance	3) Uncertain significance
Ethambutol	embA	embA_p.Glu301Ala	missense_variant	1.00184	0.347	0.837831	0	0	0.757107	1	2	1	1	25951	6291	0.5	0.5	0.804882	0.000158932	0.999961	0.0125791	0.987421	0.0125791	0.987421	0.800513	0.809195	4.0238e-06	0.000885191	0.999785	0.999999	Uncertain	1.00258	0.396	0.8244	0	0	1	1	2	1	1	35017	9128	0.5	0.5	0.793227	0.000109541	0.999971	0.0125791	0.987421	0.0125791	0.987421	0.789418	0.796997	2.77333e-06	0.000610171	0.999841	0.999999	Uncertain	3) Uncertain significance	Both Uncertain	3) Uncertain significance	3) Uncertain significance	3) Uncertain significance	3) Uncertain significance
Ethambutol	embC	embC_c.-157A>C	upstream_gene_variant																													1.00246	0.358	0.8244	0	0	1	1	2	1	1	35017	9128	0.5	0.5	0.793227	0.000109541	0.999971	0.0125791	0.987421	0.0125791	0.987421	0.789418	0.796997	2.77333e-06	0.000610171	0.999841	0.999999	Uncertain	3) Uncertain significance	ALL Evidence Only	3) Uncertain significance	3) Uncertain significance	3) Uncertain significance	3) Uncertain significance
Ethambutol	embB	embB_c.3081G>A	synonymous_variant	0.932929	0.045	0.415949	0.888	0.970233	0.243954	1	713	248	465	25450	6031	0.347826	0.652174	0.808424	0.0394967	0.982057	0.312857	0.384061	0.615939	0.687143	0.804033	0.812759	0.0348145	0.0446126	0.980366	0.983638	Uncertain	1.00245	0.436	0.824385	0.145	0.234174	1	1	767	255	512	34447	8855	0.332464	0.667536	0.795506	0.0279912	0.985354	0.299171	0.367051	0.632949	0.700829	0.791676	0.799297	0.0247008	0.0315879	0.98404	0.986587	Uncertain	3) Uncertain significance	Both Uncertain	3) Uncertain significance	4) Not assoc w R - Interim	3) Uncertain significance	4) Not assoc w R - Interim
Ethambutol	embA	embA_c.184C>T	synonymous_variant	0.986451	0.814	0.83629	0	0	0.800055	1	2	0	2	25913	6279	0	1	0.804952	0	0.999923	0	0.841886	0.158114	1	0.80058	0.809268	0	0.000587322	0.999721	0.999991	Uncertain	1.00244	0.204	0.824385	0	0	0.95453	0.967314	3	1	2	34957	9109	0.333333	0.666667	0.793287	0.000109769	0.999943	0.00840376	0.905701	0.0942993	0.991596	0.789476	0.79706	2.77912e-06	0.000611443	0.999793	0.999993	Uncertain	3) Uncertain significance	Both Uncertain	3) Uncertain significance	4) Not assoc w R - Interim	3) Uncertain significance	4) Not assoc w R - Interim
Ethambutol	ubiA	ubiA_c.219C>T	synonymous_variant	0.999145	0.494	0.83629	0.042	0.0785682	0.880821	1	11	6	5	25910	6273	0.545455	0.454545	0.805083	0.000955566	0.999807	0.233794	0.832512	0.167488	0.766206	0.800713	0.809399	0.000350754	0.0020787	0.99955	0.999937	Neutral	1.00238	0.379	0.824385	0.178	0.282397	1	1	11	6	5	34954	9104	0.545455	0.454545	0.793363	0.000658617	0.999857	0.233794	0.832512	0.167488	0.766206	0.789552	0.797136	0.000241738	0.00143298	0.999666	0.999954	Uncertain	5) Not assoc w R	WHO Neutral only	3) Uncertain significance	4) Not assoc w R - Interim	5) Not assoc w R	5) Not assoc w R
Ethambutol	ubiA	ubiA_p.Val55Met	missense_variant	1.00023	0.475	0.837831	0.032	0.0606053	0.945013	1	5	3	2	25950	6289	0.6	0.4	0.804926	0.000476796	0.999923	0.146633	0.947255	0.052745	0.853367	0.800557	0.809239	9.83376e-05	0.00139276	0.999722	0.999991	Uncertain	1.00237	0.393	0.8244	0.223	0.352679	1	1	5	3	2	35016	9126	0.6	0.4	0.793258	0.000328623	0.999943	0.146633	0.947255	0.052745	0.853367	0.78945	0.797028	6.77751e-05	0.000960073	0.999794	0.999993	Uncertain	3) Uncertain significance	Both Uncertain	3) Uncertain significance	3) Uncertain significance	3) Uncertain significance	3) Uncertain significance
Ethambutol	embB	embB_p.Arg972His	missense_variant																													1.00229	0.226	0.8244	0.12	0.195411	1	1	1	1	0	35018	9128	1	0	0.793232	0.000109541	1	0.025	1	0	0.975	0.789423	0.797001	2.77333e-06	0.000610171	0.999895	1	Uncertain	3) Uncertain significance	ALL Evidence Only	3) Uncertain significance	3) Uncertain significance	3) Uncertain significance	3) Uncertain significance
Ethambutol	embB	embB_p.Thr498Ser	missense_variant																													1.00229	0.226	0.8244	0.12	0.195411	1	1	1	1	0	35018	9128	1	0	0.793232	0.000109541	1	0.025	1	0	0.975	0.789423	0.797001	2.77333e-06	0.000610171	0.999895	1	Uncertain	3) Uncertain significance	ALL Evidence Only	3) Uncertain significance	3) Uncertain significance	3) Uncertain significance	3) Uncertain significance
Ethambutol	embC	embC_c.-1851C>T	upstream_gene_variant	1.00006	0.338	0.837831	0	0	1	1	3	1	2	25950	6291	0.333333	0.666667	0.804876	0.000158932	0.999923	0.00840376	0.905701	0.0942993	0.991596	0.800507	0.809189	4.0238e-06	0.000885191	0.999722	0.999991	Uncertain	1.00217	0.384	0.8244	0.188	0.301421	1	1	5	2	3	35015	9127	0.4	0.6	0.793235	0.000219082	0.999914	0.052745	0.853367	0.146633	0.947255	0.789427	0.797005	2.6533e-05	0.000791173	0.99975	0.999982	Uncertain	3) Uncertain significance	Both Uncertain	3) Uncertain significance	3) Uncertain significance	3) Uncertain significance	3) Uncertain significance
Ethambutol	embB	embB_p.Met804Ile	missense_variant	0.99795	0.651	0.837831	0.016	0.0307585	0.831667	1	2	1	1	25951	6291	0.5	0.5	0.804882	0.000158932	0.999961	0.0125791	0.987421	0.0125791	0.987421	0.800513	0.809195	4.0238e-06	0.000885191	0.999785	0.999999	Uncertain	1.00211	0.356	0.8244	0.015	0.0269278	1	1	2	1	1	35017	9128	0.5	0.5	0.793227	0.000109541	0.999971	0.0125791	0.987421	0.0125791	0.987421	0.789418	0.796997	2.77333e-06	0.000610171	0.999841	0.999999	Uncertain	3) Uncertain significance	Both Uncertain	3) Uncertain significance	3) Uncertain significance	3) Uncertain significance	3) Uncertain significance
Ethambutol	embB	embB_p.Asp108Asn	missense_variant	1.00244	0.475	0.837831	0	0	0.751595	1	3	2	1	25951	6290	0.666667	0.333333	0.804907	0.000317864	0.999961	0.0942993	0.991596	0.00840376	0.905701	0.800538	0.80922	3.84971e-05	0.00114776	0.999785	0.999999	Uncertain	1.00201	0.506	0.8244	0	0	1	1	3	2	1	35017	9127	0.666667	0.333333	0.793245	0.000219082	0.999971	0.0942993	0.991596	0.00840376	0.905701	0.789436	0.797015	2.6533e-05	0.000791173	0.999841	0.999999	Uncertain	3) Uncertain significance	Both Uncertain	3) Uncertain significance	3) Uncertain significance	3) Uncertain significance	3) Uncertain significance
Ethambutol	embA	embA_p.Arg68Pro	missense_variant	0.983365	0.659	0.837831	0.304	0.4856	0.824521	1	2	0	2	25950	6292	0	1	0.804851	0	0.999923	0	0.841886	0.158114	1	0.800482	0.809165	0	0.000586109	0.999722	0.999991	Uncertain	1.00182	0.48	0.8244	0.125	0.203212	1	1	4	1	3	35015	9128	0.25	0.75	0.793217	0.000109541	0.999914	0.00630946	0.80588	0.19412	0.993691	0.789409	0.796988	2.77333e-06	0.000610171	0.99975	0.999982	Uncertain	3) Uncertain significance	Both Uncertain	3) Uncertain significance	3) Uncertain significance	3) Uncertain significance	3) Uncertain significance
Ethambutol	embA	embA_c.1407G>C	synonymous_variant																													1.0018	0.188	0.824385	0.137	0.222209	0.868423	0.901169	1	1	0	34959	9109	1	0	0.793297	0.000109769	1	0.025	1	0	0.975	0.789485	0.797069	2.77912e-06	0.000611443	0.999894	1	Uncertain	3) Uncertain significance	ALL Evidence Only	3) Uncertain significance	4) Not assoc w R - Interim	3) Uncertain significance	4) Not assoc w R - Interim
Ethambutol	embB	embB_p.Gln853Arg	missense_variant	0.981343	0.326	0.837831	0.605	0.749459	0.247748	1	5	4	1	25951	6288	0.8	0.2	0.804957	0.000635728	0.999961	0.283582	0.994949	0.00505076	0.716418	0.800589	0.80927	0.000173241	0.00162691	0.999785	0.999999	Uncertain	1.00178	0.415	0.8244	0.083	0.138413	1	1	7	6	1	35017	9123	0.857143	0.142857	0.793317	0.000657246	0.999971	0.421277	0.99639	0.0036103	0.578723	0.789509	0.797086	0.000241235	0.00143	0.999841	0.999999	Uncertain	3) Uncertain significance	Both Uncertain	3) Uncertain significance	3) Uncertain significance	3) Uncertain significance	3) Uncertain significance
Ethambutol	embA	embA_p.Ala103Ser	missense_variant	0.977649	0.088	0.57747	0.708	0.84681	0.359919	1	1	0	1	25951	6292	0	1	0.804857	0	0.999961	0	0.975	0.025	1	0.800488	0.809171	0	0.000586109	0.999785	0.999999	Uncertain	1.00168	0.492	0.8244	0.093	0.154205	1	1	4	1	3	35015	9128	0.25	0.75	0.793217	0.000109541	0.999914	0.00630946	0.80588	0.19412	0.993691	0.789409	0.796988	2.77333e-06	0.000610171	0.99975	0.999982	Uncertain	3) Uncertain significance	Both Uncertain	3) Uncertain significance	3) Uncertain significance	3) Uncertain significance	3) Uncertain significance
Ethambutol	embC	embC_p.Pro564Gln	missense_variant	1.00248	0.19	0.837831	0	0	0.829847	1	1	1	0	25952	6291	1	0	0.804888	0.000158932	1	0.025	1	0	0.975	0.800519	0.809201	4.0238e-06	0.000885191	0.999858	1	Uncertain	1.00168	0.213	0.8244	0	0	1	1	1	1	0	35018	9128	1	0	0.793232	0.000109541	1	0.025	1	0	0.975	0.789423	0.797001	2.77333e-06	0.000610171	0.999895	1	Uncertain	3) Uncertain significance	Both Uncertain	3) Uncertain significance	3) Uncertain significance	3) Uncertain significance	3) Uncertain significance
Ethambutol	embC	embC_c.-864C>G	upstream_gene_variant	0.992503	0.432	0.837831	0.408	0.560942	0.489519	1	4	3	1	25951	6289	0.75	0.25	0.804932	0.000476796	0.999961	0.19412	0.993691	0.00630946	0.80588	0.800563	0.809245	9.83376e-05	0.00139276	0.999785	0.999999	Uncertain	1.00161	0.5	0.8244	0.092	0.152634	1	1	4	3	1	35017	9126	0.75	0.25	0.793263	0.000328623	0.999971	0.19412	0.993691	0.00630946	0.80588	0.789454	0.797033	6.77751e-05	0.000960073	0.999841	0.999999	Uncertain	3) Uncertain significance	Both Uncertain	3) Uncertain significance	3) Uncertain significance	3) Uncertain significance	3) Uncertain significance
Ethambutol	embC	embC_c.-565C>T	upstream_gene_variant	1.00984	0.446	0.837831	0.158	0.278797	0.743954	1	2575	317	2258	23694	5975	0.123107	0.876893	0.798611	0.0503814	0.912993	0.110656	0.136421	0.863579	0.889344	0.794002	0.803162	0.0451069	0.0560776	0.909498	0.916395	Uncertain	1.00158	0.468	0.8244	0.125	0.203212	0.785423	1	3666	522	3144	31874	8607	0.14239	0.85761	0.787382	0.0571804	0.910218	0.13123	0.154123	0.845877	0.86877	0.783363	0.791359	0.0525046	0.0621412	0.907175	0.913192	Uncertain	3) Uncertain significance	Both Uncertain	5) Not assoc w R	5) Not assoc w R	3) Uncertain significance	3) Uncertain significance
Ethambutol	embC	embC_c.-1949C>A	upstream_gene_variant	0.993649	0.797	0.837831	0	0	0.865359	1	2	1	1	25951	6291	0.5	0.5	0.804882	0.000158932	0.999961	0.0125791	0.987421	0.0125791	0.987421	0.800513	0.809195	4.0238e-06	0.000885191	0.999785	0.999999	Uncertain	1.00156	0.213	0.8244	0	0	1	1	2	1	1	35017	9128	0.5	0.5	0.793227	0.000109541	0.999971	0.0125791	0.987421	0.0125791	0.987421	0.789418	0.796997	2.77333e-06	0.000610171	0.999841	0.999999	Uncertain	3) Uncertain significance	Both Uncertain	3) Uncertain significance	3) Uncertain significance	3) Uncertain significance	3) Uncertain significance
Ethambutol	embC	embC_c.-554G>A	upstream_gene_variant	0.995913	0.336	0.837831	0.418	0.569851	1	1	13	5	8	25944	6287	0.384615	0.615385	0.804939	0.00079466	0.999692	0.138579	0.684222	0.315778	0.861421	0.800571	0.809253	0.000258073	0.00185349	0.999393	0.999867	Uncertain	1.00143	0.32	0.8244	0.24	0.375282	1	1	13	5	8	35010	9124	0.384615	0.615385	0.793266	0.000547705	0.999772	0.138579	0.684222	0.315778	0.861421	0.789457	0.797036	0.000177862	0.00127769	0.99955	0.999901	Uncertain	3) Uncertain significance	Both Uncertain	3) Uncertain significance	3) Uncertain significance	3) Uncertain significance	3) Uncertain significance
Ethambutol	embB	embB_p.Val292Phe	missense_variant	0.99997	0.406	0.837831	0	0	0.845387	1	4	1	3	25949	6291	0.25	0.75	0.80487	0.000158932	0.999884	0.00630946	0.80588	0.19412	0.993691	0.800501	0.809184	4.0238e-06	0.000885191	0.999662	0.999976	Uncertain	1.0014	0.611	0.8244	0.004	0.00740929	1	1	4	1	3	35015	9128	0.25	0.75	0.793217	0.000109541	0.999914	0.00630946	0.80588	0.19412	0.993691	0.789409	0.796988	2.77333e-06	0.000610171	0.99975	0.999982	Uncertain	3) Uncertain significance	Both Uncertain	3) Uncertain significance	3) Uncertain significance	3) Uncertain significance	3) Uncertain significance
Ethambutol	embB	embB_c.2928A>G	synonymous_variant	0.976916	0.171	0.83629	0.761	0.872563	0.384822	1	13	3	10	25905	6276	0.230769	0.769231	0.804978	0.000477783	0.999614	0.0503811	0.538132	0.461868	0.949619	0.800606	0.809295	9.85412e-05	0.00139564	0.99929	0.999815	Uncertain	1.00134	0.434	0.824385	0.107	0.176386	0.80822	0.901169	13	3	10	34949	9107	0.230769	0.769231	0.793286	0.000329308	0.999714	0.0503811	0.538132	0.461868	0.949619	0.789474	0.797059	6.79165e-05	0.000962074	0.999474	0.999863	Uncertain	3) Uncertain significance	Both Uncertain	3) Uncertain significance	4) Not assoc w R - Interim	3) Uncertain significance	4) Not assoc w R - Interim
Ethambutol	embB	embB_p.Val668Ala	missense_variant	0.996793	0.541	0.837831	0.048	0.0899259	0.859143	1	6	2	4	25948	6290	0.333333	0.666667	0.804889	0.000317864	0.999846	0.0432719	0.777222	0.222778	0.956728	0.80052	0.809202	3.84971e-05	0.00114776	0.999605	0.999958	Uncertain	1.00127	0.447	0.8244	0.015	0.0269278	1	1	6	2	4	35014	9127	0.333333	0.666667	0.793231	0.000219082	0.999886	0.0432719	0.777222	0.222778	0.956728	0.789422	0.797001	2.6533e-05	0.000791173	0.999708	0.999969	Neutral	4) Not assoc w R - Interim	ALL Neutral only	3) Uncertain significance	3) Uncertain significance	4) Not assoc w R - Interim	4) Not assoc w R - Interim
Ethambutol	ubiA	ubiA_p.Trp175Cys	missense_variant	0.991362	0.222	0.837831	0.526	0.682226	0.375282	1	8	3	5	25947	6289	0.375	0.625	0.804908	0.000476796	0.999807	0.0852334	0.755137	0.244863	0.914767	0.800539	0.809221	9.83376e-05	0.00139276	0.99955	0.999937	Uncertain	1.00121	0.419	0.8244	0.027	0.0474457	1	1	12	6	6	35012	9123	0.5	0.5	0.793293	0.000657246	0.999829	0.210945	0.789055	0.210945	0.789055	0.789485	0.797063	0.000241235	0.00143	0.999627	0.999937	Neutral	4) Not assoc w R - Interim	ALL Neutral only	3) Uncertain significance	3) Uncertain significance	4) Not assoc w R - Interim	4) Not assoc w R - Interim
Ethambutol	embB	embB_p.Ser773Pro	missense_variant	0.991899	0.789	0.837831	0	0	0.854372	1	1	0	1	25951	6292	0	1	0.804857	0	0.999961	0	0.975	0.025	1	0.800488	0.809171	0	0.000586109	0.999785	0.999999	Uncertain	1.00121	0.465	0.8244	0.162	0.261609	0.941323	1	27	3	24	34994	9126	0.111111	0.888889	0.793155	0.000328623	0.999315	0.0235275	0.291587	0.708413	0.976473	0.789345	0.796926	6.77751e-05	0.000960073	0.99898	0.999561	Uncertain	3) Uncertain significance	Both Uncertain	3) Uncertain significance	3) Uncertain significance	3) Uncertain significance	3) Uncertain significance
Ethambutol	embA	embA_p.Gly759Arg	missense_variant	0.989986	0.548	0.837831	0.358	0.514638	0.360726	1	3	2	1	25951	6290	0.666667	0.333333	0.804907	0.000317864	0.999961	0.0942993	0.991596	0.00840376	0.905701	0.800538	0.80922	3.84971e-05	0.00114776	0.999785	0.999999	Uncertain	1.00116	0.611	0.8244	0.004	0.00740929	1	1	4	3	1	35017	9126	0.75	0.25	0.793263	0.000328623	0.999971	0.19412	0.993691	0.00630946	0.80588	0.789454	0.797033	6.77751e-05	0.000960073	0.999841	0.999999	Uncertain	3) Uncertain significance	Both Uncertain	3) Uncertain significance	3) Uncertain significance	3) Uncertain significance	3) Uncertain significance
Ethambutol	embA	embA_p.Ile696Leu	missense_variant	0.991415	0.427	0.837831	0.399	0.552322	0.28686	1	4	2	2	25950	6290	0.5	0.5	0.804901	0.000317864	0.999923	0.067586	0.932414	0.067586	0.932414	0.800532	0.809214	3.84971e-05	0.00114776	0.999722	0.999991	Uncertain	1.00107	0.546	0.8244	0.059	0.0995882	1	1	4	2	2	35016	9127	0.5	0.5	0.79324	0.000219082	0.999943	0.067586	0.932414	0.067586	0.932414	0.789432	0.79701	2.6533e-05	0.000791173	0.999794	0.999993	Uncertain	3) Uncertain significance	Both Uncertain	3) Uncertain significance	3) Uncertain significance	3) Uncertain significance	3) Uncertain significance
Ethambutol	embB	embB_c.1008G>A	synonymous_variant	0.995347	0.807	0.83629	0	0	0.874107	1	1	0	1	25914	6279	0	1	0.804958	0	0.999961	0	0.975	0.025	1	0.800586	0.809274	0	0.000587322	0.999785	0.999999	Uncertain	1.00106	0.328	0.824385	0.032	0.0570483	0.880032	0.901563	3	1	2	34957	9109	0.333333	0.666667	0.793287	0.000109769	0.999943	0.00840376	0.905701	0.0942993	0.991596	0.789476	0.79706	2.77912e-06	0.000611443	0.999793	0.999993	Uncertain	3) Uncertain significance	Both Uncertain	3) Uncertain significance	4) Not assoc w R - Interim	3) Uncertain significance	4) Not assoc w R - Interim
Ethambutol	ubiA	ubiA_p.Thr216Ala	missense_variant	1.00067	0.188	0.837831	0	0	1	1	1	1	0	25952	6291	1	0	0.804888	0.000158932	1	0.025	1	0	0.975	0.800519	0.809201	4.0238e-06	0.000885191	0.999858	1	Uncertain	1.00104	0.217	0.8244	0	0	1	1	1	1	0	35018	9128	1	0	0.793232	0.000109541	1	0.025	1	0	0.975	0.789423	0.797001	2.77333e-06	0.000610171	0.999895	1	Uncertain	3) Uncertain significance	Both Uncertain	3) Uncertain significance	3) Uncertain significance	3) Uncertain significance	3) Uncertain significance
Ethambutol	embB	embB_p.Gly979Ala	missense_variant	0.986964	0.802	0.837831	0	0	0.687374	1	1	0	1	25951	6292	0	1	0.804857	0	0.999961	0	0.975	0.025	1	0.800488	0.809171	0	0.000586109	0.999785	0.999999	Uncertain	1.00103	0.501	0.8244	0	0	1	1	3	1	2	35016	9128	0.333333	0.666667	0.793222	0.000109541	0.999943	0.00840376	0.905701	0.0942993	0.991596	0.789414	0.796992	2.77333e-06	0.000610171	0.999794	0.999993	Uncertain	3) Uncertain significance	Both Uncertain	3) Uncertain significance	3) Uncertain significance	3) Uncertain significance	3) Uncertain significance
Ethambutol	embC	embC_c.-1880A>G	upstream_gene_variant	1.0294	0.015	0.148049	0.854	0.967574	0.177136	1	21	1	20	25932	6291	0.047619	0.952381	0.804767	0.000158932	0.999229	0.00120488	0.23816	0.76184	0.998795	0.800396	0.809083	4.0238e-06	0.000885191	0.99881	0.999529	Uncertain	1.00091	0.458	0.8244	0.071	0.119084	0.877309	1	30	1	29	34989	9128	0.0333333	0.966667	0.793096	0.000109541	0.999172	0.000843571	0.172169	0.827831	0.999156	0.789285	0.796868	2.77333e-06	0.000610171	0.998811	0.999445	Uncertain	3) Uncertain significance	Both Uncertain	3) Uncertain significance	3) Uncertain significance	3) Uncertain significance	3) Uncertain significance
Ethambutol	embC	embC_p.Val19Ala	missense_variant	0.984091	0.676	0.837831	0.157	0.277233	0.753721	1	2	0	2	25950	6292	0	1	0.804851	0	0.999923	0	0.841886	0.158114	1	0.800482	0.809165	0	0.000586109	0.999722	0.999991	Uncertain	1.0008	0.38	0.8244	0.044	0.075362	1	1	3	1	2	35016	9128	0.333333	0.666667	0.793222	0.000109541	0.999943	0.00840376	0.905701	0.0942993	0.991596	0.789414	0.796992	2.77333e-06	0.000610171	0.999794	0.999993	Uncertain	3) Uncertain significance	Both Uncertain	3) Uncertain significance	3) Uncertain significance	3) Uncertain significance	3) Uncertain significance
Ethambutol	embA	embA_c.-34delC	upstream_gene_variant	1.0207	0.181	0.837831	0.051	0.0953256	0.29149	1	1	1	0	25952	6291	1	0	0.804888	0.000158932	1	0.025	1	0	0.975	0.800519	0.809201	4.0238e-06	0.000885191	0.999858	1	Uncertain	1.00064	0.373	0.8244	0	0	1	1	2	1	1	35017	9128	0.5	0.5	0.793227	0.000109541	0.999971	0.0125791	0.987421	0.0125791	0.987421	0.789418	0.796997	2.77333e-06	0.000610171	0.999841	0.999999	Uncertain	3) Uncertain significance	Both Uncertain	3) Uncertain significance	3) Uncertain significance	3) Uncertain significance	3) Uncertain significance
Ethambutol	ubiA	ubiA_p.Val283Ala	missense_variant																													1.0006	0.511	0.8244	0	0	1	1	3	2	1	35017	9127	0.666667	0.333333	0.793245	0.000219082	0.999971	0.0942993	0.991596	0.00840376	0.905701	0.789436	0.797015	2.6533e-05	0.000791173	0.999841	0.999999	Uncertain	3) Uncertain significance	ALL Evidence Only	3) Uncertain significance	3) Uncertain significance	3) Uncertain significance	3) Uncertain significance
Ethambutol	embA	embA_c.1272G>A	synonymous_variant	0.993613	0.432	0.83629	0.389	0.531741	0.847188	1	6	2	4	25911	6277	0.333333	0.666667	0.804989	0.000318522	0.999846	0.0432719	0.777222	0.222778	0.956728	0.800618	0.809306	3.85768e-05	0.00115013	0.999605	0.999958	Uncertain	1.00045	0.395	0.824385	0.012	0.0221968	1	1	7	3	4	34955	9107	0.428571	0.571429	0.793314	0.000329308	0.999886	0.0989883	0.815948	0.184052	0.901012	0.789502	0.797087	6.79165e-05	0.000962074	0.999707	0.999969	Neutral	4) Not assoc w R - Interim	ALL Neutral only	3) Uncertain significance	4) Not assoc w R - Interim	4) Not assoc w R - Interim	4) Not assoc w R - Interim
Ethambutol	embC	embC_p.Thr1044Pro	missense_variant	1.00103	0.348	0.837831	0	0	1	1	2	1	1	25951	6291	0.5	0.5	0.804882	0.000158932	0.999961	0.0125791	0.987421	0.0125791	0.987421	0.800513	0.809195	4.0238e-06	0.000885191	0.999785	0.999999	Uncertain	1.00037	0.522	0.8244	0	0	1	1	3	1	2	35016	9128	0.333333	0.666667	0.793222	0.000109541	0.999943	0.00840376	0.905701	0.0942993	0.991596	0.789414	0.796992	2.77333e-06	0.000610171	0.999794	0.999993	Uncertain	3) Uncertain significance	Both Uncertain	3) Uncertain significance	3) Uncertain significance	3) Uncertain significance	3) Uncertain significance
Ethambutol	embA	embA_p.Leu344Pro	missense_variant																													1.00032	0.379	0.8244	0	0	0.886837	1	2	1	1	35017	9128	0.5	0.5	0.793227	0.000109541	0.999971	0.0125791	0.987421	0.0125791	0.987421	0.789418	0.796997	2.77333e-06	0.000610171	0.999841	0.999999	Uncertain	3) Uncertain significance	ALL Evidence Only	3) Uncertain significance	3) Uncertain significance	3) Uncertain significance	3) Uncertain significance
Ethambutol	embC	embC_c.-230A>G	upstream_gene_variant	0.993634	0.431	0.837831	0.281	0.470854	0.769672	1	10	1	9	25943	6291	0.1	0.9	0.804833	0.000158932	0.999653	0.00252858	0.445016	0.554984	0.997471	0.800464	0.809148	4.0238e-06	0.000885191	0.999342	0.999841	Uncertain	1.00032	0.449	0.8244	0.028	0.0490843	1	1	12	2	10	35008	9127	0.166667	0.833333	0.793203	0.000219082	0.999714	0.0208625	0.484138	0.515862	0.979137	0.789394	0.796973	2.6533e-05	0.000791173	0.999475	0.999863	Neutral	4) Not assoc w R - Interim	ALL Neutral only	3) Uncertain significance	3) Uncertain significance	4) Not assoc w R - Interim	4) Not assoc w R - Interim
Ethambutol	embC	embC_p.Asn60His	missense_variant	0.988963	0.787	0.837831	0.002	0.00398359	0.783323	1	2	1	1	25951	6291	0.5	0.5	0.804882	0.000158932	0.999961	0.0125791	0.987421	0.0125791	0.987421	0.800513	0.809195	4.0238e-06	0.000885191	0.999785	0.999999	Uncertain	1.0002	0.21	0.8244	0	0	1	1	2	1	1	35017	9128	0.5	0.5	0.793227	0.000109541	0.999971	0.0125791	0.987421	0.0125791	0.987421	0.789418	0.796997	2.77333e-06	0.000610171	0.999841	0.999999	Uncertain	3) Uncertain significance	Both Uncertain	3) Uncertain significance	3) Uncertain significance	3) Uncertain significance	3) Uncertain significance
Ethambutol	embB	embB_p.Ile32Thr	missense_variant	1.00233	0.542	0.837831	0.034	0.0642928	0.638186	1	4	1	3	25949	6291	0.25	0.75	0.80487	0.000158932	0.999884	0.00630946	0.80588	0.19412	0.993691	0.800501	0.809184	4.0238e-06	0.000885191	0.999662	0.999976	Uncertain	1.0002	0.351	0.8244	0.097	0.160381	1	1	5	1	4	35014	9128	0.2	0.8	0.793213	0.000109541	0.999886	0.00505076	0.716418	0.283582	0.994949	0.789404	0.796983	2.77333e-06	0.000610171	0.999708	0.999969	Uncertain	3) Uncertain significance	Both Uncertain	3) Uncertain significance	3) Uncertain significance	3) Uncertain significance	3) Uncertain significance
Ethambutol	embC	embC_c.2580G>A	synonymous_variant	1.00356	0.26	0.83629	0.412	0.555276	1	1	5	1	4	25911	6278	0.2	0.8	0.804964	0.000159261	0.999846	0.00505076	0.716418	0.283582	0.994949	0.800593	0.809281	4.03213e-06	0.000887023	0.999605	0.999958	Uncertain	1.00011	0.326	0.824385	0	0	0.868604	0.901169	6	1	5	34954	9109	0.166667	0.833333	0.793273	0.000109769	0.999857	0.00421074	0.641235	0.358765	0.995789	0.789462	0.797046	2.77912e-06	0.000611443	0.999666	0.999954	Neutral	4) Not assoc w R - Interim	ALL Neutral only	3) Uncertain significance	4) Not assoc w R - Interim	4) Not assoc w R - Interim	4) Not assoc w R - Interim
Ethambutol	ubiA	ubiA_p.Lys174Arg	missense_variant	1.01713	0.189	0.837831	0.099	0.179785	0.49602	1	1	1	0	25952	6291	1	0	0.804888	0.000158932	1	0.025	1	0	0.975	0.800519	0.809201	4.0238e-06	0.000885191	0.999858	1	Uncertain	1.00011	0.426	0.8244	0.024	0.0423529	1	1	5	3	2	35016	9126	0.6	0.4	0.793258	0.000328623	0.999943	0.146633	0.947255	0.052745	0.853367	0.78945	0.797028	6.77751e-05	0.000960073	0.999794	0.999993	Neutral	4) Not assoc w R - Interim	ALL Neutral only	3) Uncertain significance	3) Uncertain significance	4) Not assoc w R - Interim	4) Not assoc w R - Interim
Ethambutol	embC	embC_p.Val920Ile	missense_variant	0.992898	0.419	0.837831	0.408	0.560942	0.884922	1	4	1	3	25949	6291	0.25	0.75	0.80487	0.000158932	0.999884	0.00630946	0.80588	0.19412	0.993691	0.800501	0.809184	4.0238e-06	0.000885191	0.999662	0.999976	Uncertain	1.0001	0.397	0.8244	0.051	0.086486	1	1	5	2	3	35015	9127	0.4	0.6	0.793235	0.000219082	0.999914	0.052745	0.853367	0.146633	0.947255	0.789427	0.797005	2.6533e-05	0.000791173	0.99975	0.999982	Uncertain	3) Uncertain significance	Both Uncertain	3) Uncertain significance	3) Uncertain significance	3) Uncertain significance	3) Uncertain significance
Ethambutol	embC	embC_c.906G>A	synonymous_variant	1.00227	0.476	0.83629	0	0	0.79029	1	3	1	2	25913	6278	0.333333	0.666667	0.804977	0.000159261	0.999923	0.00840376	0.905701	0.0942993	0.991596	0.800605	0.809293	4.03213e-06	0.000887023	0.999721	0.999991	Uncertain	1.00006	0.619	0.824385	0	0	0.870698	0.901169	4	1	3	34956	9109	0.25	0.75	0.793283	0.000109769	0.999914	0.00630946	0.80588	0.19412	0.993691	0.789471	0.797056	2.77912e-06	0.000611443	0.999749	0.999982	Uncertain	3) Uncertain significance	Both Uncertain	3) Uncertain significance	4) Not assoc w R - Interim	3) Uncertain significance	4) Not assoc w R - Interim
Ethambutol	embC	embC_p.Gly687Glu	missense_variant	0.988356	0.651	0.837831	0.305	0.4856	0.737006	1	2	0	2	25950	6292	0	1	0.804851	0	0.999923	0	0.841886	0.158114	1	0.800482	0.809165	0	0.000586109	0.999722	0.999991	Uncertain	0.999982	0.512	0.8244	0.002	0.00374759	0.969335	1	28	3	25	34993	9126	0.107143	0.892857	0.79315	0.000328623	0.999286	0.0226651	0.282264	0.717736	0.977335	0.78934	0.796922	6.77751e-05	0.000960073	0.998946	0.999538	Neutral	4) Not assoc w R - Interim	ALL Neutral only	3) Uncertain significance	3) Uncertain significance	4) Not assoc w R - Interim	4) Not assoc w R - Interim
Ethambutol	embC	embC_p.Asp1052Ala	missense_variant																													0.999938	0.671	0.8244	0	0	1	1	2	1	1	35017	9128	0.5	0.5	0.793227	0.000109541	0.999971	0.0125791	0.987421	0.0125791	0.987421	0.789418	0.796997	2.77333e-06	0.000610171	0.999841	0.999999	Uncertain	3) Uncertain significance	ALL Evidence Only	3) Uncertain significance	3) Uncertain significance	3) Uncertain significance	3) Uncertain significance
Ethambutol	embC	embC_c.291G>A	synonymous_variant	0.997327	0.703	0.83629	0.093	0.1671	1	1	3	1	2	25913	6278	0.333333	0.666667	0.804977	0.000159261	0.999923	0.00840376	0.905701	0.0942993	0.991596	0.800605	0.809293	4.03213e-06	0.000887023	0.999721	0.999991	Uncertain	0.999886	0.701	0.824385	0.007	0.01316	0.882825	0.902338	3	1	2	34957	9109	0.333333	0.666667	0.793287	0.000109769	0.999943	0.00840376	0.905701	0.0942993	0.991596	0.789476	0.79706	2.77912e-06	0.000611443	0.999793	0.999993	Uncertain	3) Uncertain significance	Both Uncertain	3) Uncertain significance	4) Not assoc w R - Interim	3) Uncertain significance	4) Not assoc w R - Interim
Ethambutol	embC	embC_c.2112C>A	synonymous_variant	1.01105	0.177	0.83629	0	0	0.688928	1	1	1	0	25915	6278	1	0	0.804989	0.000159261	1	0.025	1	0	0.975	0.800618	0.809305	4.03213e-06	0.000887023	0.999858	1	Uncertain	0.999879	0.517	0.824385	0	0	0.878115	0.901169	3	2	1	34958	9108	0.666667	0.333333	0.79331	0.000219539	0.999971	0.0942993	0.991596	0.00840376	0.905701	0.789499	0.797083	2.65883e-05	0.000792823	0.999841	0.999999	Uncertain	3) Uncertain significance	Both Uncertain	3) Uncertain significance	4) Not assoc w R - Interim	3) Uncertain significance	4) Not assoc w R - Interim
Ethambutol	embC	embC_c.-1272G>A	upstream_gene_variant	0.996723	0.323	0.837831	0.395	0.548975	1	1	5	2	3	25949	6290	0.4	0.6	0.804895	0.000317864	0.999884	0.052745	0.853367	0.146633	0.947255	0.800526	0.809208	3.84971e-05	0.00114776	0.999662	0.999976	Uncertain	0.999862	0.535	0.8244	0.05	0.0849883	1	1	5	2	3	35015	9127	0.4	0.6	0.793235	0.000219082	0.999914	0.052745	0.853367	0.146633	0.947255	0.789427	0.797005	2.6533e-05	0.000791173	0.99975	0.999982	Uncertain	3) Uncertain significance	Both Uncertain	3) Uncertain significance	3) Uncertain significance	3) Uncertain significance	3) Uncertain significance
Ethambutol	embA	embA_c.1446G>A	synonymous_variant	1.00751	0.19	0.83629	0.043	0.0803519	0.904337	1	1	1	0	25915	6278	1	0	0.804989	0.000159261	1	0.025	1	0	0.975	0.800618	0.809305	4.03213e-06	0.000887023	0.999858	1	Uncertain	0.999775	0.625	0.824385	0	0	0.877871	0.901169	2	1	1	34958	9109	0.5	0.5	0.793292	0.000109769	0.999971	0.0125791	0.987421	0.0125791	0.987421	0.789481	0.797065	2.77912e-06	0.000611443	0.999841	0.999999	Uncertain	3) Uncertain significance	Both Uncertain	3) Uncertain significance	4) Not assoc w R - Interim	3) Uncertain significance	4) Not assoc w R - Interim
Ethambutol	embC	embC_c.-817T>G	upstream_gene_variant	0.986282	0.777	0.837831	0	0	1	1	1	0	1	25951	6292	0	1	0.804857	0	0.999961	0	0.975	0.025	1	0.800488	0.809171	0	0.000586109	0.999785	0.999999	Uncertain	0.999749	0.381	0.8244	0	0	1	1	4	1	3	35015	9128	0.25	0.75	0.793217	0.000109541	0.999914	0.00630946	0.80588	0.19412	0.993691	0.789409	0.796988	2.77333e-06	0.000610171	0.99975	0.999982	Uncertain	3) Uncertain significance	Both Uncertain	3) Uncertain significance	3) Uncertain significance	3) Uncertain significance	3) Uncertain significance
Ethambutol	embA	embA_c.1738C>T	synonymous_variant	0.980572	0.132	0.83629	0.823	0.91571	0.842543	1	10	1	9	25906	6278	0.1	0.9	0.804934	0.000159261	0.999653	0.00252858	0.445016	0.554984	0.997471	0.800562	0.809251	4.03213e-06	0.000887023	0.999341	0.999841	Uncertain	0.999717	0.537	0.824385	0.018	0.032927	0.891357	0.908704	11	2	9	34950	9108	0.181818	0.818182	0.793273	0.000219539	0.999743	0.0228312	0.517756	0.482244	0.977169	0.789461	0.797046	2.65883e-05	0.000792823	0.999511	0.999882	Neutral	4) Not assoc w R - Interim	ALL Neutral only	3) Uncertain significance	4) Not assoc w R - Interim	4) Not assoc w R - Interim	4) Not assoc w R - Interim
Ethambutol	embA	embA_p.Arg11Gln	missense_variant	0.989533	0.517	0.837831	0.349	0.504689	0.734958	1	5	1	4	25948	6291	0.2	0.8	0.804864	0.000158932	0.999846	0.00505076	0.716418	0.283582	0.994949	0.800495	0.809178	4.0238e-06	0.000885191	0.999605	0.999958	Uncertain	0.999638	0.491	0.8244	0	0	1	1	5	1	4	35014	9128	0.2	0.8	0.793213	0.000109541	0.999886	0.00505076	0.716418	0.283582	0.994949	0.789404	0.796983	2.77333e-06	0.000610171	0.999708	0.999969	Neutral	4) Not assoc w R - Interim	ALL Neutral only	3) Uncertain significance	3) Uncertain significance	4) Not assoc w R - Interim	4) Not assoc w R - Interim
Ethambutol	embB	embB_p.Ser650Cys	missense_variant	0.99362	0.793	0.837831	0	0	0.77805	1	1	0	1	25951	6292	0	1	0.804857	0	0.999961	0	0.975	0.025	1	0.800488	0.809171	0	0.000586109	0.999785	0.999999	Uncertain	0.99955	0.815	0.8244	0	0	1	1	1	0	1	35017	9129	0	1	0.793209	0	0.999971	0	0.975	0.025	1	0.7894	0.796979	0	0.000404002	0.999841	0.999999	Uncertain	3) Uncertain significance	Both Uncertain	3) Uncertain significance	3) Uncertain significance	3) Uncertain significance	3) Uncertain significance
Ethambutol	embC	embC_p.Ala664Thr	missense_variant	0.99611	0.387	0.837831	0.287	0.479584	0.687446	1	4	1	3	25949	6291	0.25	0.75	0.80487	0.000158932	0.999884	0.00630946	0.80588	0.19412	0.993691	0.800501	0.809184	4.0238e-06	0.000885191	0.999662	0.999976	Uncertain	0.999537	0.418	0.8244	0.004	0.00740929	1	1	4	1	3	35015	9128	0.25	0.75	0.793217	0.000109541	0.999914	0.00630946	0.80588	0.19412	0.993691	0.789409	0.796988	2.77333e-06	0.000610171	0.99975	0.999982	Uncertain	3) Uncertain significance	Both Uncertain	3) Uncertain significance	3) Uncertain significance	3) Uncertain significance	3) Uncertain significance
Ethambutol	embC	embC_p.Gln725Arg	missense_variant	0.992392	0.441	0.837831	0.179	0.311773	0.619709	1	8	4	4	25948	6288	0.5	0.5	0.804939	0.000635728	0.999846	0.157013	0.842987	0.157013	0.842987	0.80057	0.809252	0.000173241	0.00162691	0.999605	0.999958	Uncertain	0.999486	0.46	0.8244	0.014	0.0252573	1	1	8	4	4	35014	9125	0.5	0.5	0.793267	0.000438164	0.999886	0.157013	0.842987	0.157013	0.842987	0.789458	0.797037	0.000119397	0.00112149	0.999708	0.999969	Neutral	4) Not assoc w R - Interim	ALL Neutral only	3) Uncertain significance	3) Uncertain significance	4) Not assoc w R - Interim	4) Not assoc w R - Interim
Ethambutol	embC	embC_c.-1646C>G	upstream_gene_variant	0.987387	0.826	0.837831	0	0	0.711586	1	1	0	1	25951	6292	0	1	0.804857	0	0.999961	0	0.975	0.025	1	0.800488	0.809171	0	0.000586109	0.999785	0.999999	Uncertain	0.999455	0.637	0.8244	0	0	1	1	2	1	1	35017	9128	0.5	0.5	0.793227	0.000109541	0.999971	0.0125791	0.987421	0.0125791	0.987421	0.789418	0.796997	2.77333e-06	0.000610171	0.999841	0.999999	Uncertain	3) Uncertain significance	Both Uncertain	3) Uncertain significance	3) Uncertain significance	3) Uncertain significance	3) Uncertain significance
Ethambutol	embB	embB_p.Ala15Pro	missense_variant	0.999577	0.765	0.837831	0.045	0.0845666	1	1	1	0	1	25951	6292	0	1	0.804857	0	0.999961	0	0.975	0.025	1	0.800488	0.809171	0	0.000586109	0.999785	0.999999	Uncertain	0.99943	0.764	0.8244	0.039	0.0672334	1	1	1	0	1	35017	9129	0	1	0.793209	0	0.999971	0	0.975	0.025	1	0.7894	0.796979	0	0.000404002	0.999841	0.999999	Uncertain	3) Uncertain significance	Both Uncertain	3) Uncertain significance	3) Uncertain significance	3) Uncertain significance	3) Uncertain significance
Ethambutol	embB	embB_p.Thr11Pro	missense_variant	0.999577	0.765	0.837831	0.045	0.0845666	1	1	1	0	1	25951	6292	0	1	0.804857	0	0.999961	0	0.975	0.025	1	0.800488	0.809171	0	0.000586109	0.999785	0.999999	Uncertain	0.99943	0.764	0.8244	0.039	0.0672334	1	1	1	0	1	35017	9129	0	1	0.793209	0	0.999971	0	0.975	0.025	1	0.7894	0.796979	0	0.000404002	0.999841	0.999999	Uncertain	3) Uncertain significance	Both Uncertain	3) Uncertain significance	3) Uncertain significance	3) Uncertain significance	3) Uncertain significance
Ethambutol	embC	embC_c.-832G>C	upstream_gene_variant	0.999577	0.765	0.837831	0.045	0.0845666	1	1	1	0	1	25951	6292	0	1	0.804857	0	0.999961	0	0.975	0.025	1	0.800488	0.809171	0	0.000586109	0.999785	0.999999	Uncertain	0.99943	0.764	0.8244	0.039	0.0672334	1	1	1	0	1	35017	9129	0	1	0.793209	0	0.999971	0	0.975	0.025	1	0.7894	0.796979	0	0.000404002	0.999841	0.999999	Uncertain	3) Uncertain significance	Both Uncertain	3) Uncertain significance	3) Uncertain significance	3) Uncertain significance	3) Uncertain significance
Ethambutol	ubiA	ubiA_p.Leu172Pro	missense_variant	0.991062	0.346	0.837831	0.408	0.560942	0.327853	1	5	2	3	25949	6290	0.4	0.6	0.804895	0.000317864	0.999884	0.052745	0.853367	0.146633	0.947255	0.800526	0.809208	3.84971e-05	0.00114776	0.999662	0.999976	Uncertain	0.999361	0.6	0.8244	0.043	0.0737795	1	1	6	3	3	35015	9126	0.5	0.5	0.793253	0.000328623	0.999914	0.118117	0.881883	0.118117	0.881883	0.789445	0.797023	6.77751e-05	0.000960073	0.99975	0.999982	Uncertain	3) Uncertain significance	Both Uncertain	3) Uncertain significance	3) Uncertain significance	3) Uncertain significance	3) Uncertain significance
Ethambutol	embA	embA_p.Gly596Ser	missense_variant	1.00831	0.275	0.837831	0.379	0.535318	0.50697	1	13	1	12	25940	6291	0.0769231	0.923077	0.804815	0.000158932	0.999538	0.00194563	0.360297	0.639703	0.998054	0.800445	0.80913	4.0238e-06	0.000885191	0.999192	0.999761	Uncertain	0.999236	0.522	0.8244	0.003	0.00558899	1	1	14	1	13	35005	9128	0.0714286	0.928571	0.793171	0.000109541	0.999629	0.00180678	0.338684	0.661316	0.998193	0.789361	0.796941	2.77333e-06	0.000610171	0.999365	0.999802	Neutral	4) Not assoc w R - Interim	ALL Neutral only	3) Uncertain significance	3) Uncertain significance	4) Not assoc w R - Interim	4) Not assoc w R - Interim
Ethambutol	embA	embA_c.2250G>A	synonymous_variant	0.997354	0.7	0.83629	0	0	0.961952	1	3	1	2	25913	6278	0.333333	0.666667	0.804977	0.000159261	0.999923	0.00840376	0.905701	0.0942993	0.991596	0.800605	0.809293	4.03213e-06	0.000887023	0.999721	0.999991	Uncertain	0.999184	0.685	0.824385	0	0	0.872844	0.901169	3	1	2	34957	9109	0.333333	0.666667	0.793287	0.000109769	0.999943	0.00840376	0.905701	0.0942993	0.991596	0.789476	0.79706	2.77912e-06	0.000611443	0.999793	0.999993	Uncertain	3) Uncertain significance	Both Uncertain	3) Uncertain significance	4) Not assoc w R - Interim	3) Uncertain significance	4) Not assoc w R - Interim
Ethambutol	embB	embB_p.Asp328Ala	missense_variant	0.973163	0	0	0.835	0.949593	0.188568	1	1	0	1	25951	6292	0	1	0.804857	0	0.999961	0	0.975	0.025	1	0.800488	0.809171	0	0.000586109	0.999785	0.999999	Uncertain	0.999146	0.395	0.8244	0.035	0.0608787	1	1	4	2	2	35016	9127	0.5	0.5	0.79324	0.000219082	0.999943	0.067586	0.932414	0.067586	0.932414	0.789432	0.79701	2.6533e-05	0.000791173	0.999794	0.999993	Uncertain	3) Uncertain significance	Both Uncertain	3) Uncertain significance	3) Uncertain significance	3) Uncertain significance	3) Uncertain significance
Ethambutol	embA	embA_c.1080T>G	synonymous_variant	0.998074	0.227	0.83629	0.509	0.645493	1	1	4	0	4	25911	6279	0	1	0.804939	0	0.999846	0	0.602365	0.397635	1	0.800568	0.809256	0	0.000587322	0.999605	0.999958	Uncertain	0.999078	0.331	0.824385	0.35	0.496945	0.722665	0.901169	4	0	4	34955	9110	0	1	0.79326	0	0.999886	0	0.602365	0.397635	1	0.789448	0.797033	0	0.000404844	0.999707	0.999969	Uncertain	3) Uncertain significance	Both Uncertain	3) Uncertain significance	4) Not assoc w R - Interim	3) Uncertain significance	4) Not assoc w R - Interim
Ethambutol	embA	embA_c.1791A>G	synonymous_variant	0.998074	0.227	0.83629	0.509	0.645493	1	1	4	0	4	25911	6279	0	1	0.804939	0	0.999846	0	0.602365	0.397635	1	0.800568	0.809256	0	0.000587322	0.999605	0.999958	Uncertain	0.999078	0.331	0.824385	0.35	0.496945	0.722665	0.901169	4	0	4	34955	9110	0	1	0.79326	0	0.999886	0	0.602365	0.397635	1	0.789448	0.797033	0	0.000404844	0.999707	0.999969	Uncertain	3) Uncertain significance	Both Uncertain	3) Uncertain significance	4) Not assoc w R - Interim	3) Uncertain significance	4) Not assoc w R - Interim
Ethambutol	embA	embA_c.2469G>T	synonymous_variant	0.998074	0.227	0.83629	0.509	0.645493	1	1	4	0	4	25911	6279	0	1	0.804939	0	0.999846	0	0.602365	0.397635	1	0.800568	0.809256	0	0.000587322	0.999605	0.999958	Uncertain	0.999078	0.331	0.824385	0.35	0.496945	0.722665	0.901169	4	0	4	34955	9110	0	1	0.79326	0	0.999886	0	0.602365	0.397635	1	0.789448	0.797033	0	0.000404844	0.999707	0.999969	Uncertain	3) Uncertain significance	Both Uncertain	3) Uncertain significance	4) Not assoc w R - Interim	3) Uncertain significance	4) Not assoc w R - Interim
Ethambutol	embA	embA_c.687G>A	synonymous_variant	0.998074	0.227	0.83629	0.509	0.645493	1	1	4	0	4	25911	6279	0	1	0.804939	0	0.999846	0	0.602365	0.397635	1	0.800568	0.809256	0	0.000587322	0.999605	0.999958	Uncertain	0.999078	0.331	0.824385	0.35	0.496945	0.722665	0.901169	4	0	4	34955	9110	0	1	0.79326	0	0.999886	0	0.602365	0.397635	1	0.789448	0.797033	0	0.000404844	0.999707	0.999969	Uncertain	3) Uncertain significance	Both Uncertain	3) Uncertain significance	4) Not assoc w R - Interim	3) Uncertain significance	4) Not assoc w R - Interim
Ethambutol	embB	embB_c.1077A>G	synonymous_variant	0.998074	0.227	0.83629	0.509	0.645493	1	1	4	0	4	25911	6279	0	1	0.804939	0	0.999846	0	0.602365	0.397635	1	0.800568	0.809256	0	0.000587322	0.999605	0.999958	Uncertain	0.999078	0.331	0.824385	0.35	0.496945	0.722665	0.901169	4	0	4	34955	9110	0	1	0.79326	0	0.999886	0	0.602365	0.397635	1	0.789448	0.797033	0	0.000404844	0.999707	0.999969	Uncertain	3) Uncertain significance	Both Uncertain	3) Uncertain significance	4) Not assoc w R - Interim	3) Uncertain significance	4) Not assoc w R - Interim
Ethambutol	embB	embB_c.1302C>T	synonymous_variant	0.998074	0.227	0.83629	0.509	0.645493	1	1	4	0	4	25911	6279	0	1	0.804939	0	0.999846	0	0.602365	0.397635	1	0.800568	0.809256	0	0.000587322	0.999605	0.999958	Uncertain	0.999078	0.331	0.824385	0.35	0.496945	0.722665	0.901169	4	0	4	34955	9110	0	1	0.79326	0	0.999886	0	0.602365	0.397635	1	0.789448	0.797033	0	0.000404844	0.999707	0.999969	Uncertain	3) Uncertain significance	Both Uncertain	3) Uncertain significance	4) Not assoc w R - Interim	3) Uncertain significance	4) Not assoc w R - Interim
Ethambutol	embB	embB_c.1926C>T	synonymous_variant	0.998074	0.227	0.83629	0.509	0.645493	1	1	4	0	4	25911	6279	0	1	0.804939	0	0.999846	0	0.602365	0.397635	1	0.800568	0.809256	0	0.000587322	0.999605	0.999958	Uncertain	0.999078	0.331	0.824385	0.35	0.496945	0.722665	0.901169	4	0	4	34955	9110	0	1	0.79326	0	0.999886	0	0.602365	0.397635	1	0.789448	0.797033	0	0.000404844	0.999707	0.999969	Uncertain	3) Uncertain significance	Both Uncertain	3) Uncertain significance	4) Not assoc w R - Interim	3) Uncertain significance	4) Not assoc w R - Interim
Ethambutol	embB	embB_c.2208C>T	synonymous_variant	0.998074	0.227	0.83629	0.509	0.645493	1	1	4	0	4	25911	6279	0	1	0.804939	0	0.999846	0	0.602365	0.397635	1	0.800568	0.809256	0	0.000587322	0.999605	0.999958	Uncertain	0.999078	0.331	0.824385	0.35	0.496945	0.722665	0.901169	4	0	4	34955	9110	0	1	0.79326	0	0.999886	0	0.602365	0.397635	1	0.789448	0.797033	0	0.000404844	0.999707	0.999969	Uncertain	3) Uncertain significance	Both Uncertain	3) Uncertain significance	4) Not assoc w R - Interim	3) Uncertain significance	4) Not assoc w R - Interim
Ethambutol	embB	embB_c.2556A>G	synonymous_variant	0.998074	0.227	0.83629	0.509	0.645493	1	1	4	0	4	25911	6279	0	1	0.804939	0	0.999846	0	0.602365	0.397635	1	0.800568	0.809256	0	0.000587322	0.999605	0.999958	Uncertain	0.999078	0.331	0.824385	0.35	0.496945	0.722665	0.901169	4	0	4	34955	9110	0	1	0.79326	0	0.999886	0	0.602365	0.397635	1	0.789448	0.797033	0	0.000404844	0.999707	0.999969	Uncertain	3) Uncertain significance	Both Uncertain	3) Uncertain significance	4) Not assoc w R - Interim	3) Uncertain significance	4) Not assoc w R - Interim
Ethambutol	embC	embC_c.375G>C	synonymous_variant	0.998074	0.227	0.83629	0.509	0.645493	1	1	4	0	4	25911	6279	0	1	0.804939	0	0.999846	0	0.602365	0.397635	1	0.800568	0.809256	0	0.000587322	0.999605	0.999958	Uncertain	0.999078	0.331	0.824385	0.35	0.496945	0.722665	0.901169	4	0	4	34955	9110	0	1	0.79326	0	0.999886	0	0.602365	0.397635	1	0.789448	0.797033	0	0.000404844	0.999707	0.999969	Uncertain	3) Uncertain significance	Both Uncertain	3) Uncertain significance	4) Not assoc w R - Interim	3) Uncertain significance	4) Not assoc w R - Interim
Ethambutol	ubiA	ubiA_c.246G>A	synonymous_variant	0.998074	0.227	0.83629	0.509	0.645493	1	1	4	0	4	25911	6279	0	1	0.804939	0	0.999846	0	0.602365	0.397635	1	0.800568	0.809256	0	0.000587322	0.999605	0.999958	Uncertain	0.999078	0.331	0.824385	0.35	0.496945	0.722665	0.901169	4	0	4	34955	9110	0	1	0.79326	0	0.999886	0	0.602365	0.397635	1	0.789448	0.797033	0	0.000404844	0.999707	0.999969	Uncertain	3) Uncertain significance	Both Uncertain	3) Uncertain significance	4) Not assoc w R - Interim	3) Uncertain significance	4) Not assoc w R - Interim
Ethambutol	embA	embA_c.1740G>A	synonymous_variant																													0.999074	0.784	0.824385	0	0	0.876808	0.901169	1	0	1	34958	9110	0	1	0.793274	0	0.999971	0	0.975	0.025	1	0.789463	0.797047	0	0.000404844	0.999841	0.999999	Uncertain	3) Uncertain significance	ALL Evidence Only	3) Uncertain significance	4) Not assoc w R - Interim	3) Uncertain significance	4) Not assoc w R - Interim
Ethambutol	embB	embB_c.1323A>C	synonymous_variant	0.999142	0.792	0.83629	0	0	1	1	1	0	1	25914	6279	0	1	0.804958	0	0.999961	0	0.975	0.025	1	0.800586	0.809274	0	0.000587322	0.999785	0.999999	Uncertain	0.999063	0.792	0.824385	0	0	0.877322	0.901169	1	0	1	34958	9110	0	1	0.793274	0	0.999971	0	0.975	0.025	1	0.789463	0.797047	0	0.000404844	0.999841	0.999999	Uncertain	3) Uncertain significance	Both Uncertain	3) Uncertain significance	4) Not assoc w R - Interim	3) Uncertain significance	4) Not assoc w R - Interim
Ethambutol	embA	embA_p.Gly86Ala	missense_variant	0.999366	0.811	0.837831	0	0	0.916388	1	1	0	1	25951	6292	0	1	0.804857	0	0.999961	0	0.975	0.025	1	0.800488	0.809171	0	0.000586109	0.999785	0.999999	Uncertain	0.999062	0.813	0.8244	0	0	1	1	1	0	1	35017	9129	0	1	0.793209	0	0.999971	0	0.975	0.025	1	0.7894	0.796979	0	0.000404002	0.999841	0.999999	Uncertain	3) Uncertain significance	Both Uncertain	3) Uncertain significance	3) Uncertain significance	3) Uncertain significance	3) Uncertain significance
Ethambutol	embC	embC_p.Gly149Ser	missense_variant	0.971019	0	0	0.948	1	0.113586	1	1	0	1	25951	6292	0	1	0.804857	0	0.999961	0	0.975	0.025	1	0.800488	0.809171	0	0.000586109	0.999785	0.999999	Uncertain	0.999043	0.64	0.8244	0	0	0.90439	1	2	1	1	35017	9128	0.5	0.5	0.793227	0.000109541	0.999971	0.0125791	0.987421	0.0125791	0.987421	0.789418	0.796997	2.77333e-06	0.000610171	0.999841	0.999999	Uncertain	3) Uncertain significance	Both Uncertain	3) Uncertain significance	3) Uncertain significance	3) Uncertain significance	3) Uncertain significance
Ethambutol	embA	embA_p.Leu208Phe	missense_variant	0.982744	0.661	0.837831	0.3	0.4856	0.710228	1	2	0	2	25950	6292	0	1	0.804851	0	0.999923	0	0.841886	0.158114	1	0.800482	0.809165	0	0.000586109	0.999722	0.999991	Uncertain	0.998941	0.367	0.8244	0.023	0.0406869	1	1	4	1	3	35015	9128	0.25	0.75	0.793217	0.000109541	0.999914	0.00630946	0.80588	0.19412	0.993691	0.789409	0.796988	2.77333e-06	0.000610171	0.99975	0.999982	Uncertain	3) Uncertain significance	Both Uncertain	3) Uncertain significance	3) Uncertain significance	3) Uncertain significance	3) Uncertain significance
Ethambutol	embB	embB_c.2839C>A	synonymous_variant	0.999407	0.607	0.83629	0	0	1	1	3	0	3	25912	6279	0	1	0.804945	0	0.999884	0	0.707598	0.292402	1	0.800574	0.809262	0	0.000587322	0.999662	0.999976	Uncertain	0.998938	0.576	0.824385	0.011	0.0203653	0.881221	0.901563	3	0	3	34956	9110	0	1	0.793265	0	0.999914	0	0.707598	0.292402	1	0.789453	0.797038	0	0.000404844	0.999749	0.999982	Uncertain	3) Uncertain significance	Both Uncertain	3) Uncertain significance	4) Not assoc w R - Interim	3) Uncertain significance	4) Not assoc w R - Interim
Ethambutol	embA	embA_p.Thr56Pro	missense_variant	0.998547	0.541	0.837831	0.279	0.468473	1	1	1	0	1	25951	6292	0	1	0.804857	0	0.999961	0	0.975	0.025	1	0.800488	0.809171	0	0.000586109	0.999785	0.999999	Uncertain	0.998905	0.688	0.8244	0.113	0.184736	1	1	1	0	1	35017	9129	0	1	0.793209	0	0.999971	0	0.975	0.025	1	0.7894	0.796979	0	0.000404002	0.999841	0.999999	Uncertain	3) Uncertain significance	Both Uncertain	3) Uncertain significance	3) Uncertain significance	3) Uncertain significance	3) Uncertain significance
Ethambutol	embB	embB_p.Gly458Cys	missense_variant	0.998225	0.283	0.837831	0.526	0.682226	0.709627	1	1	0	1	25951	6292	0	1	0.804857	0	0.999961	0	0.975	0.025	1	0.800488	0.809171	0	0.000586109	0.999785	0.999999	Uncertain	0.998869	0.799	0.8244	0	0	1	1	1	0	1	35017	9129	0	1	0.793209	0	0.999971	0	0.975	0.025	1	0.7894	0.796979	0	0.000404002	0.999841	0.999999	Uncertain	3) Uncertain significance	Both Uncertain	3) Uncertain significance	3) Uncertain significance	3) Uncertain significance	3) Uncertain significance
Ethambutol	embA	embA_p.Gly298Asp	missense_variant	0.995145	0.796	0.837831	0	0	1	1	1	0	1	25951	6292	0	1	0.804857	0	0.999961	0	0.975	0.025	1	0.800488	0.809171	0	0.000586109	0.999785	0.999999	Uncertain	0.998855	0.778	0.8244	0	0	1	1	1	0	1	35017	9129	0	1	0.793209	0	0.999971	0	0.975	0.025	1	0.7894	0.796979	0	0.000404002	0.999841	0.999999	Uncertain	3) Uncertain significance	Both Uncertain	3) Uncertain significance	3) Uncertain significance	3) Uncertain significance	3) Uncertain significance
Ethambutol	embC	embC_c.-1002C>T	upstream_gene_variant	0.997117	0.417	0.837831	0.164	0.288545	0.756198	1	4	1	3	25949	6291	0.25	0.75	0.80487	0.000158932	0.999884	0.00630946	0.80588	0.19412	0.993691	0.800501	0.809184	4.0238e-06	0.000885191	0.999662	0.999976	Uncertain	0.998853	0.398	0.8244	0.07	0.117542	1	1	4	1	3	35015	9128	0.25	0.75	0.793217	0.000109541	0.999914	0.00630946	0.80588	0.19412	0.993691	0.789409	0.796988	2.77333e-06	0.000610171	0.99975	0.999982	Uncertain	3) Uncertain significance	Both Uncertain	3) Uncertain significance	3) Uncertain significance	3) Uncertain significance	3) Uncertain significance
Ethambutol	embB	embB_p.Gln497Leu	missense_variant	0.999039	0.792	0.837831	0.014	0.0269778	0.786315	1	1	0	1	25951	6292	0	1	0.804857	0	0.999961	0	0.975	0.025	1	0.800488	0.809171	0	0.000586109	0.999785	0.999999	Uncertain	0.998787	0.808	0.8244	0	0	1	1	1	0	1	35017	9129	0	1	0.793209	0	0.999971	0	0.975	0.025	1	0.7894	0.796979	0	0.000404002	0.999841	0.999999	Uncertain	3) Uncertain significance	Both Uncertain	3) Uncertain significance	3) Uncertain significance	3) Uncertain significance	3) Uncertain significance
Ethambutol	embB	embB_p.Thr498Ala	missense_variant	0.999039	0.792	0.837831	0.014	0.0269778	0.786315	1	1	0	1	25951	6292	0	1	0.804857	0	0.999961	0	0.975	0.025	1	0.800488	0.809171	0	0.000586109	0.999785	0.999999	Uncertain	0.998787	0.808	0.8244	0	0	1	1	1	0	1	35017	9129	0	1	0.793209	0	0.999971	0	0.975	0.025	1	0.7894	0.796979	0	0.000404002	0.999841	0.999999	Uncertain	3) Uncertain significance	Both Uncertain	3) Uncertain significance	3) Uncertain significance	3) Uncertain significance	3) Uncertain significance
Ethambutol	ubiA	ubiA_c.325C>T	synonymous_variant	0.995768	0.793	0.83629	0.011	0.0214963	0.911257	1	1	0	1	25914	6279	0	1	0.804958	0	0.999961	0	0.975	0.025	1	0.800586	0.809274	0	0.000587322	0.999785	0.999999	Uncertain	0.998762	0.786	0.824385	0	0	0.877852	0.901169	1	0	1	34958	9110	0	1	0.793274	0	0.999971	0	0.975	0.025	1	0.789463	0.797047	0	0.000404844	0.999841	0.999999	Uncertain	3) Uncertain significance	Both Uncertain	3) Uncertain significance	4) Not assoc w R - Interim	3) Uncertain significance	4) Not assoc w R - Interim
Ethambutol	embC	embC_p.Ala1073Thr	missense_variant	0.999027	0.796	0.837831	0.001	0.00200661	0.782167	1	1	0	1	25951	6292	0	1	0.804857	0	0.999961	0	0.975	0.025	1	0.800488	0.809171	0	0.000586109	0.999785	0.999999	Uncertain	0.998712	0.787	0.8244	0.001	0.00189577	1	1	1	0	1	35017	9129	0	1	0.793209	0	0.999971	0	0.975	0.025	1	0.7894	0.796979	0	0.000404002	0.999841	0.999999	Uncertain	3) Uncertain significance	Both Uncertain	3) Uncertain significance	3) Uncertain significance	3) Uncertain significance	3) Uncertain significance
Ethambutol	embB	embB_c.1383G>A	synonymous_variant																													0.998697	0.773	0.824385	0	0	0.87454	0.901169	1	0	1	34958	9110	0	1	0.793274	0	0.999971	0	0.975	0.025	1	0.789463	0.797047	0	0.000404844	0.999841	0.999999	Uncertain	3) Uncertain significance	ALL Evidence Only	3) Uncertain significance	4) Not assoc w R - Interim	3) Uncertain significance	4) Not assoc w R - Interim
Ethambutol	embB	embB_p.Gly246Arg	missense_variant	0.950329	0.017	0.165767	0.983	1	0.356028	1	29	1	28	25924	6291	0.0344828	0.965517	0.804718	0.000158932	0.998921	0.000872647	0.177644	0.822356	0.999127	0.800347	0.809035	4.0238e-06	0.000885191	0.998441	0.999283	Uncertain	0.998689	0.462	0.8244	0.105	0.17253	1	1	51	3	48	34970	9126	0.0588235	0.941176	0.793042	0.000328623	0.998629	0.0122991	0.162422	0.837578	0.987701	0.789231	0.796816	6.77751e-05	0.000960073	0.998183	0.998989	Uncertain	3) Uncertain significance	Both Uncertain	3) Uncertain significance	3) Uncertain significance	3) Uncertain significance	3) Uncertain significance
Ethambutol	embC	embC_c.3108C>T	synonymous_variant	0.993594	0.538	0.83629	0.095	0.170428	1	1	208	6	202	25713	6273	0.0288462	0.971154	0.803883	0.000955566	0.992205	0.0106581	0.0617255	0.938274	0.989342	0.799488	0.808222	0.000350754	0.0020787	0.991058	0.99324	Uncertain	0.998684	0.467	0.824385	0.086	0.14331	0.884711	0.902604	226	8	218	34741	9102	0.0353982	0.964602	0.792396	0.000878156	0.993764	0.0154041	0.0685546	0.931445	0.984596	0.788568	0.796184	0.000379199	0.00172958	0.992882	0.994562	Uncertain	3) Uncertain significance	Both Uncertain	5) Not assoc w R	5) Not assoc w R	3) Uncertain significance	3) Uncertain significance
Ethambutol	embA	embA_c.672G>A	synonymous_variant	0.998309	0.802	0.83629	0	0	1	1	1	0	1	25914	6279	0	1	0.804958	0	0.999961	0	0.975	0.025	1	0.800586	0.809274	0	0.000587322	0.999785	0.999999	Uncertain	0.998673	0.794	0.824385	0	0	0.875172	0.901169	1	0	1	34958	9110	0	1	0.793274	0	0.999971	0	0.975	0.025	1	0.789463	0.797047	0	0.000404844	0.999841	0.999999	Uncertain	3) Uncertain significance	Both Uncertain	3) Uncertain significance	4) Not assoc w R - Interim	3) Uncertain significance	4) Not assoc w R - Interim
Ethambutol	embA	embA_c.-39_-31delCCTCACCGC	upstream_gene_variant	0.998121	0.67	0.837831	0.023	0.0437649	1	1	2	0	2	25950	6292	0	1	0.804851	0	0.999923	0	0.841886	0.158114	1	0.800482	0.809165	0	0.000586109	0.999722	0.999991	Uncertain	0.998659	0.648	0.8244	0.009	0.0163892	1	1	2	0	2	35016	9129	0	1	0.793204	0	0.999943	0	0.841886	0.158114	1	0.789396	0.796974	0	0.000404002	0.999794	0.999993	Uncertain	3) Uncertain significance	Both Uncertain	3) Uncertain significance	3) Uncertain significance	3) Uncertain significance	3) Uncertain significance
Ethambutol	embB	embB_p.Gln3Arg	missense_variant																													0.998646	0.8	0.8244	0.025	0.0440642	1	1	1	0	1	35017	9129	0	1	0.793209	0	0.999971	0	0.975	0.025	1	0.7894	0.796979	0	0.000404002	0.999841	0.999999	Uncertain	3) Uncertain significance	ALL Evidence Only	3) Uncertain significance	3) Uncertain significance	3) Uncertain significance	3) Uncertain significance
Ethambutol	embC	embC_p.Ala888Gly	missense_variant																													0.998646	0.8	0.8244	0.025	0.0440642	1	1	1	0	1	35017	9129	0	1	0.793209	0	0.999971	0	0.975	0.025	1	0.7894	0.796979	0	0.000404002	0.999841	0.999999	Uncertain	3) Uncertain significance	ALL Evidence Only	3) Uncertain significance	3) Uncertain significance	3) Uncertain significance	3) Uncertain significance
Ethambutol	embA	embA_p.Gly5Val	missense_variant	0.995569	0.437	0.837831	0.164	0.288545	0.499088	1	7	3	4	25948	6289	0.428571	0.571429	0.804914	0.000476796	0.999846	0.0989883	0.815948	0.184052	0.901012	0.800545	0.809227	9.83376e-05	0.00139276	0.999605	0.999958	Uncertain	0.998572	0.487	0.8244	0.122	0.198557	0.778476	1	14	5	9	35009	9124	0.357143	0.642857	0.793261	0.000547705	0.999743	0.127598	0.64862	0.35138	0.872402	0.789453	0.797031	0.000177862	0.00127769	0.999512	0.999882	Uncertain	3) Uncertain significance	Both Uncertain	3) Uncertain significance	3) Uncertain significance	3) Uncertain significance	3) Uncertain significance
Ethambutol	embB	embB_p.Met423Ile	missense_variant	0.998299	0.356	0.837831	0.377	0.533114	0.709695	1	5	1	4	25948	6291	0.2	0.8	0.804864	0.000158932	0.999846	0.00505076	0.716418	0.283582	0.994949	0.800495	0.809178	4.0238e-06	0.000885191	0.999605	0.999958	Uncertain	0.998571	0.307	0.8244	0.429	0.573445	1	1	5	1	4	35014	9128	0.2	0.8	0.793213	0.000109541	0.999886	0.00505076	0.716418	0.283582	0.994949	0.789404	0.796983	2.77333e-06	0.000610171	0.999708	0.999969	Uncertain	3) Uncertain significance	Both Uncertain	3) Uncertain significance	3) Uncertain significance	3) Uncertain significance	3) Uncertain significance
Ethambutol	embA	embA_c.-32G>T	upstream_gene_variant	1.0177	0.203	0.837831	0.001	0.00200661	0.466336	1	1	1	0	25952	6291	1	0	0.804888	0.000158932	1	0.025	1	0	0.975	0.800519	0.809201	4.0238e-06	0.000885191	0.999858	1	Uncertain	0.99857	0.649	0.8244	0	0	0.789768	1	2	1	1	35017	9128	0.5	0.5	0.793227	0.000109541	0.999971	0.0125791	0.987421	0.0125791	0.987421	0.789418	0.796997	2.77333e-06	0.000610171	0.999841	0.999999	Uncertain	3) Uncertain significance	Both Uncertain	3) Uncertain significance	3) Uncertain significance	3) Uncertain significance	3) Uncertain significance
Ethambutol	embA	embA_c.1332G>C	synonymous_variant	0.997799	0.83	0.83629	0	0	1	1	1	0	1	25914	6279	0	1	0.804958	0	0.999961	0	0.975	0.025	1	0.800586	0.809274	0	0.000587322	0.999785	0.999999	Uncertain	0.998562	0.815	0.824385	0	0	0.873219	0.901169	1	0	1	34958	9110	0	1	0.793274	0	0.999971	0	0.975	0.025	1	0.789463	0.797047	0	0.000404844	0.999841	0.999999	Uncertain	3) Uncertain significance	Both Uncertain	3) Uncertain significance	4) Not assoc w R - Interim	3) Uncertain significance	4) Not assoc w R - Interim
Ethambutol	embA	embA_c.987C>A	synonymous_variant	0.997799	0.83	0.83629	0	0	1	1	1	0	1	25914	6279	0	1	0.804958	0	0.999961	0	0.975	0.025	1	0.800586	0.809274	0	0.000587322	0.999785	0.999999	Uncertain	0.998562	0.815	0.824385	0	0	0.873219	0.901169	1	0	1	34958	9110	0	1	0.793274	0	0.999971	0	0.975	0.025	1	0.789463	0.797047	0	0.000404844	0.999841	0.999999	Uncertain	3) Uncertain significance	Both Uncertain	3) Uncertain significance	4) Not assoc w R - Interim	3) Uncertain significance	4) Not assoc w R - Interim
Ethambutol	embC	embC_c.-1482C>T	upstream_gene_variant	0.99461	0.815	0.837831	0.006	0.0117389	0.862479	1	1	0	1	25951	6292	0	1	0.804857	0	0.999961	0	0.975	0.025	1	0.800488	0.809171	0	0.000586109	0.999785	0.999999	Uncertain	0.998544	0.792	0.8244	0	0	1	1	1	0	1	35017	9129	0	1	0.793209	0	0.999971	0	0.975	0.025	1	0.7894	0.796979	0	0.000404002	0.999841	0.999999	Uncertain	3) Uncertain significance	Both Uncertain	3) Uncertain significance	3) Uncertain significance	3) Uncertain significance	3) Uncertain significance
Ethambutol	embB	embB_c.1539G>C	synonymous_variant	0.997665	0.798	0.83629	0	0	1	1	1	0	1	25914	6279	0	1	0.804958	0	0.999961	0	0.975	0.025	1	0.800586	0.809274	0	0.000587322	0.999785	0.999999	Uncertain	0.99853	0.769	0.824385	0	0	0.875438	0.901169	1	0	1	34958	9110	0	1	0.793274	0	0.999971	0	0.975	0.025	1	0.789463	0.797047	0	0.000404844	0.999841	0.999999	Uncertain	3) Uncertain significance	Both Uncertain	3) Uncertain significance	4) Not assoc w R - Interim	3) Uncertain significance	4) Not assoc w R - Interim
Ethambutol	embC	embC_c.1440C>G	synonymous_variant	0.997665	0.798	0.83629	0	0	1	1	1	0	1	25914	6279	0	1	0.804958	0	0.999961	0	0.975	0.025	1	0.800586	0.809274	0	0.000587322	0.999785	0.999999	Uncertain	0.99853	0.769	0.824385	0	0	0.875438	0.901169	1	0	1	34958	9110	0	1	0.793274	0	0.999971	0	0.975	0.025	1	0.789463	0.797047	0	0.000404844	0.999841	0.999999	Uncertain	3) Uncertain significance	Both Uncertain	3) Uncertain significance	4) Not assoc w R - Interim	3) Uncertain significance	4) Not assoc w R - Interim
Ethambutol	embA	embA_c.1530C>T	synonymous_variant	0.998307	0.781	0.83629	0.008	0.0158215	0.892895	1	1	0	1	25914	6279	0	1	0.804958	0	0.999961	0	0.975	0.025	1	0.800586	0.809274	0	0.000587322	0.999785	0.999999	Uncertain	0.998527	0.79	0.824385	0	0	0.872822	0.901169	1	0	1	34958	9110	0	1	0.793274	0	0.999971	0	0.975	0.025	1	0.789463	0.797047	0	0.000404844	0.999841	0.999999	Uncertain	3) Uncertain significance	Both Uncertain	3) Uncertain significance	4) Not assoc w R - Interim	3) Uncertain significance	4) Not assoc w R - Interim
Ethambutol	embC	embC_c.-1925A>G	upstream_gene_variant	0.989007	0.655	0.837831	0.311	0.4856	0.898254	1	2	0	2	25950	6292	0	1	0.804851	0	0.999923	0	0.841886	0.158114	1	0.800482	0.809165	0	0.000586109	0.999722	0.999991	Uncertain	0.998512	0.691	0.8244	0	0	1	1	2	0	2	35016	9129	0	1	0.793204	0	0.999943	0	0.841886	0.158114	1	0.789396	0.796974	0	0.000404002	0.999794	0.999993	Uncertain	3) Uncertain significance	Both Uncertain	3) Uncertain significance	3) Uncertain significance	3) Uncertain significance	3) Uncertain significance
Ethambutol	embC	embC_c.-1756C>G	upstream_gene_variant																													0.998502	0.614	0.8244	0	0	1	1	2	1	1	35017	9128	0.5	0.5	0.793227	0.000109541	0.999971	0.0125791	0.987421	0.0125791	0.987421	0.789418	0.796997	2.77333e-06	0.000610171	0.999841	0.999999	Uncertain	3) Uncertain significance	ALL Evidence Only	3) Uncertain significance	3) Uncertain significance	3) Uncertain significance	3) Uncertain significance
Ethambutol	embA	embA_c.807C>T	synonymous_variant																													0.998491	0.803	0.824385	0	0	0.87925	0.901535	1	0	1	34958	9110	0	1	0.793274	0	0.999971	0	0.975	0.025	1	0.789463	0.797047	0	0.000404844	0.999841	0.999999	Uncertain	3) Uncertain significance	ALL Evidence Only	3) Uncertain significance	4) Not assoc w R - Interim	3) Uncertain significance	4) Not assoc w R - Interim
Ethambutol	embB	embB_p.Glu1008Lys	missense_variant	0.99654	0.8	0.837831	0	0	1	1	1	0	1	25951	6292	0	1	0.804857	0	0.999961	0	0.975	0.025	1	0.800488	0.809171	0	0.000586109	0.999785	0.999999	Uncertain	0.998487	0.776	0.8244	0.02	0.0355528	1	1	1	0	1	35017	9129	0	1	0.793209	0	0.999971	0	0.975	0.025	1	0.7894	0.796979	0	0.000404002	0.999841	0.999999	Uncertain	3) Uncertain significance	Both Uncertain	3) Uncertain significance	3) Uncertain significance	3) Uncertain significance	3) Uncertain significance
Ethambutol	embA	embA_p.Gly388Ser	missense_variant	1.01074	0.182	0.837831	0.103	0.186491	0.662997	1	1	1	0	25952	6291	1	0	0.804888	0.000158932	1	0.025	1	0	0.975	0.800519	0.809201	4.0238e-06	0.000885191	0.999858	1	Uncertain	0.998443	0.627	0.8244	0.005	0.0092381	0.863766	1	2	1	1	35017	9128	0.5	0.5	0.793227	0.000109541	0.999971	0.0125791	0.987421	0.0125791	0.987421	0.789418	0.796997	2.77333e-06	0.000610171	0.999841	0.999999	Uncertain	3) Uncertain significance	Both Uncertain	3) Uncertain significance	3) Uncertain significance	3) Uncertain significance	3) Uncertain significance
Ethambutol	embC	embC_c.-1624T>C	upstream_gene_variant	0.983136	0.334	0.837831	0.524	0.680359	1	1	5	0	5	25947	6292	0	1	0.804833	0	0.999807	0	0.521824	0.478176	1	0.800463	0.809147	0	0.000586109	0.99955	0.999937	Uncertain	0.998429	0.451	0.8244	0.105	0.17253	1	1	7	2	5	35013	9127	0.285714	0.714286	0.793226	0.000219082	0.999857	0.0366926	0.709579	0.290421	0.963307	0.789417	0.796996	2.6533e-05	0.000791173	0.999667	0.999954	Uncertain	3) Uncertain significance	Both Uncertain	3) Uncertain significance	3) Uncertain significance	3) Uncertain significance	3) Uncertain significance
Ethambutol	embC	embC_p.Gly432Ser	missense_variant	0.997159	0.782	0.837831	0	0	0.752835	1	1	0	1	25951	6292	0	1	0.804857	0	0.999961	0	0.975	0.025	1	0.800488	0.809171	0	0.000586109	0.999785	0.999999	Uncertain	0.998399	0.779	0.8244	0	0	1	1	1	0	1	35017	9129	0	1	0.793209	0	0.999971	0	0.975	0.025	1	0.7894	0.796979	0	0.000404002	0.999841	0.999999	Uncertain	3) Uncertain significance	Both Uncertain	3) Uncertain significance	3) Uncertain significance	3) Uncertain significance	3) Uncertain significance
Ethambutol	embC	embC_p.His956Arg	missense_variant	0.997159	0.782	0.837831	0	0	0.752835	1	1	0	1	25951	6292	0	1	0.804857	0	0.999961	0	0.975	0.025	1	0.800488	0.809171	0	0.000586109	0.999785	0.999999	Uncertain	0.998399	0.779	0.8244	0	0	1	1	1	0	1	35017	9129	0	1	0.793209	0	0.999971	0	0.975	0.025	1	0.7894	0.796979	0	0.000404002	0.999841	0.999999	Uncertain	3) Uncertain significance	Both Uncertain	3) Uncertain significance	3) Uncertain significance	3) Uncertain significance	3) Uncertain significance
Ethambutol	embC	embC_c.-1759T>G	upstream_gene_variant	0.998145	0.787	0.837831	0	0	0.84557	1	1	0	1	25951	6292	0	1	0.804857	0	0.999961	0	0.975	0.025	1	0.800488	0.809171	0	0.000586109	0.999785	0.999999	Uncertain	0.998375	0.782	0.8244	0	0	1	1	1	0	1	35017	9129	0	1	0.793209	0	0.999971	0	0.975	0.025	1	0.7894	0.796979	0	0.000404002	0.999841	0.999999	Uncertain	3) Uncertain significance	Both Uncertain	3) Uncertain significance	3) Uncertain significance	3) Uncertain significance	3) Uncertain significance
Ethambutol	embC	embC_p.Met310Thr	missense_variant	0.998145	0.787	0.837831	0	0	0.84557	1	1	0	1	25951	6292	0	1	0.804857	0	0.999961	0	0.975	0.025	1	0.800488	0.809171	0	0.000586109	0.999785	0.999999	Uncertain	0.998375	0.782	0.8244	0	0	1	1	1	0	1	35017	9129	0	1	0.793209	0	0.999971	0	0.975	0.025	1	0.7894	0.796979	0	0.000404002	0.999841	0.999999	Uncertain	3) Uncertain significance	Both Uncertain	3) Uncertain significance	3) Uncertain significance	3) Uncertain significance	3) Uncertain significance
Ethambutol	embB	embB_c.1803C>T	synonymous_variant	0.978509	0.686	0.83629	0.148	0.258663	0.629551	1	11	4	7	25908	6275	0.363636	0.636364	0.805021	0.000637044	0.99973	0.109263	0.692095	0.307905	0.890737	0.80065	0.809338	0.000173599	0.00163028	0.999444	0.999891	Uncertain	0.998353	0.653	0.824385	0.019	0.034649	0.767476	0.901169	11	4	7	34952	9106	0.363636	0.636364	0.793318	0.000439078	0.9998	0.109263	0.692095	0.307905	0.890737	0.789506	0.797091	0.000119647	0.00112383	0.999587	0.999919	Neutral	4) Not assoc w R - Interim	ALL Neutral only	3) Uncertain significance	4) Not assoc w R - Interim	4) Not assoc w R - Interim	4) Not assoc w R - Interim
Ethambutol	ubiA	ubiA_c.642C>T	synonymous_variant	0.976419	0.332	0.83629	0.659	0.782874	0.717474	1	5	0	5	25910	6279	0	1	0.804933	0	0.999807	0	0.521824	0.478176	1	0.800562	0.80925	0	0.000587322	0.99955	0.999937	Uncertain	0.998351	0.469	0.824385	0.02	0.0364245	1	1	8	1	7	34952	9109	0.125	0.875	0.793264	0.000109769	0.9998	0.00315972	0.52651	0.47349	0.99684	0.789452	0.797037	2.77912e-06	0.000611443	0.999587	0.999919	Neutral	4) Not assoc w R - Interim	ALL Neutral only	3) Uncertain significance	4) Not assoc w R - Interim	4) Not assoc w R - Interim	4) Not assoc w R - Interim
Ethambutol	embB	embB_c.606C>A	synonymous_variant	0.996499	0.8	0.83629	0	0	1	1	1	0	1	25914	6279	0	1	0.804958	0	0.999961	0	0.975	0.025	1	0.800586	0.809274	0	0.000587322	0.999785	0.999999	Uncertain	0.998347	0.807	0.824385	0	0	0.873304	0.901169	1	0	1	34958	9110	0	1	0.793274	0	0.999971	0	0.975	0.025	1	0.789463	0.797047	0	0.000404844	0.999841	0.999999	Uncertain	3) Uncertain significance	Both Uncertain	3) Uncertain significance	4) Not assoc w R - Interim	3) Uncertain significance	4) Not assoc w R - Interim
Ethambutol	embC	embC_c.1119G>C	synonymous_variant	0.997516	0.771	0.83629	0.037	0.0696672	1	1	1	0	1	25914	6279	0	1	0.804958	0	0.999961	0	0.975	0.025	1	0.800586	0.809274	0	0.000587322	0.999785	0.999999	Uncertain	0.998337	0.804	0.824385	0	0	0.872284	0.901169	1	0	1	34958	9110	0	1	0.793274	0	0.999971	0	0.975	0.025	1	0.789463	0.797047	0	0.000404844	0.999841	0.999999	Uncertain	3) Uncertain significance	Both Uncertain	3) Uncertain significance	4) Not assoc w R - Interim	3) Uncertain significance	4) Not assoc w R - Interim
Ethambutol	embB	embB_p.Ala439Thr	missense_variant	1.01884	0.214	0.837831	0	0	0.374407	1	1	1	0	25952	6291	1	0	0.804888	0.000158932	1	0.025	1	0	0.975	0.800519	0.809201	4.0238e-06	0.000885191	0.999858	1	Uncertain	0.998334	0.61	0.8244	0	0	0.892188	1	2	1	1	35017	9128	0.5	0.5	0.793227	0.000109541	0.999971	0.0125791	0.987421	0.0125791	0.987421	0.789418	0.796997	2.77333e-06	0.000610171	0.999841	0.999999	Uncertain	3) Uncertain significance	Both Uncertain	3) Uncertain significance	3) Uncertain significance	3) Uncertain significance	3) Uncertain significance
Ethambutol	embC	embC_p.Pro1065Leu	missense_variant	0.97042	0.234	0.837831	0.757	0.893532	0.239085	1	7	1	6	25946	6291	0.142857	0.857143	0.804852	0.000158932	0.999769	0.0036103	0.578723	0.421277	0.99639	0.800482	0.809166	4.0238e-06	0.000885191	0.999497	0.999915	Uncertain	0.998316	0.517	0.8244	0.022	0.038989	1	1	7	1	6	35012	9128	0.142857	0.857143	0.793203	0.000109541	0.999829	0.0036103	0.578723	0.421277	0.99639	0.789395	0.796974	2.77333e-06	0.000610171	0.999627	0.999937	Neutral	4) Not assoc w R - Interim	ALL Neutral only	3) Uncertain significance	3) Uncertain significance	4) Not assoc w R - Interim	4) Not assoc w R - Interim
Ethambutol	embA	embA_p.Leu967Val	missense_variant	0.995962	0.816	0.837831	0	0	1	1	1	0	1	25951	6292	0	1	0.804857	0	0.999961	0	0.975	0.025	1	0.800488	0.809171	0	0.000586109	0.999785	0.999999	Uncertain	0.998315	0.711	0.8244	0.102	0.16798	1	1	1	0	1	35017	9129	0	1	0.793209	0	0.999971	0	0.975	0.025	1	0.7894	0.796979	0	0.000404002	0.999841	0.999999	Uncertain	3) Uncertain significance	Both Uncertain	3) Uncertain significance	3) Uncertain significance	3) Uncertain significance	3) Uncertain significance
Ethambutol	ubiA	ubiA_p.Ala181Thr	missense_variant	0.998022	0.548	0.837831	0.044	0.0829441	1	1	7	5	2	25950	6287	0.714286	0.285714	0.804976	0.00079466	0.999923	0.290421	0.963307	0.0366926	0.709579	0.800608	0.809289	0.000258073	0.00185349	0.999722	0.999991	Uncertain	0.998313	0.479	0.8244	0.043	0.0737795	0.792361	1	8	5	3	35015	9124	0.625	0.375	0.793289	0.000547705	0.999914	0.244863	0.914767	0.0852334	0.755137	0.789481	0.797059	0.000177862	0.00127769	0.99975	0.999982	Uncertain	3) Uncertain significance	Both Uncertain	3) Uncertain significance	3) Uncertain significance	3) Uncertain significance	3) Uncertain significance
Ethambutol	embB	embB_c.684C>T	synonymous_variant																													0.998288	0.787	0.824385	0	0	0.87503	0.901169	1	0	1	34958	9110	0	1	0.793274	0	0.999971	0	0.975	0.025	1	0.789463	0.797047	0	0.000404844	0.999841	0.999999	Uncertain	3) Uncertain significance	ALL Evidence Only	3) Uncertain significance	4) Not assoc w R - Interim	3) Uncertain significance	4) Not assoc w R - Interim
Ethambutol	embB	embB_c.3208C>T	synonymous_variant	0.997825	0.813	0.83629	0	0	1	1	1	0	1	25914	6279	0	1	0.804958	0	0.999961	0	0.975	0.025	1	0.800586	0.809274	0	0.000587322	0.999785	0.999999	Uncertain	0.998252	0.789	0.824385	0	0	0.874422	0.901169	1	0	1	34958	9110	0	1	0.793274	0	0.999971	0	0.975	0.025	1	0.789463	0.797047	0	0.000404844	0.999841	0.999999	Uncertain	3) Uncertain significance	Both Uncertain	3) Uncertain significance	4) Not assoc w R - Interim	3) Uncertain significance	4) Not assoc w R - Interim
Ethambutol	embA	embA_p.Met207Ile	missense_variant	0.996231	0.795	0.837831	0.01	0.0194551	0.841925	1	1	0	1	25951	6292	0	1	0.804857	0	0.999961	0	0.975	0.025	1	0.800488	0.809171	0	0.000586109	0.999785	0.999999	Uncertain	0.998248	0.791	0.8244	0	0	1	1	1	0	1	35017	9129	0	1	0.793209	0	0.999971	0	0.975	0.025	1	0.7894	0.796979	0	0.000404002	0.999841	0.999999	Uncertain	3) Uncertain significance	Both Uncertain	3) Uncertain significance	3) Uncertain significance	3) Uncertain significance	3) Uncertain significance
Ethambutol	embB	embB_p.Gly199Arg	missense_variant	0.954894	0.059	0.431482	0.94	1	0.0910768	1	4	0	4	25948	6292	0	1	0.804839	0	0.999846	0	0.602365	0.397635	1	0.80047	0.809153	0	0.000586109	0.999605	0.999958	Uncertain	0.99823	0.482	0.8244	0.139	0.225468	1	1	6	1	5	35013	9128	0.166667	0.833333	0.793208	0.000109541	0.999857	0.00421074	0.641235	0.358765	0.995789	0.789399	0.796978	2.77333e-06	0.000610171	0.999667	0.999954	Uncertain	3) Uncertain significance	Both Uncertain	3) Uncertain significance	3) Uncertain significance	3) Uncertain significance	3) Uncertain significance
Ethambutol	embA	embA_c.1009C>T	synonymous_variant	1.00872	0.209	0.83629	0	0	0.96074	1	1	1	0	25915	6278	1	0	0.804989	0.000159261	1	0.025	1	0	0.975	0.800618	0.809305	4.03213e-06	0.000887023	0.999858	1	Uncertain	0.998229	0.797	0.824385	0	0	0.866401	0.901169	2	1	1	34958	9109	0.5	0.5	0.793292	0.000109769	0.999971	0.0125791	0.987421	0.0125791	0.987421	0.789481	0.797065	2.77912e-06	0.000611443	0.999841	0.999999	Uncertain	3) Uncertain significance	Both Uncertain	3) Uncertain significance	4) Not assoc w R - Interim	3) Uncertain significance	4) Not assoc w R - Interim
Ethambutol	embC	embC_c.-1468C>T	upstream_gene_variant																													0.998179	0.8	0.8244	0	0	1	1	1	0	1	35017	9129	0	1	0.793209	0	0.999971	0	0.975	0.025	1	0.7894	0.796979	0	0.000404002	0.999841	0.999999	Uncertain	3) Uncertain significance	ALL Evidence Only	3) Uncertain significance	3) Uncertain significance	3) Uncertain significance	3) Uncertain significance
Ethambutol	embA	embA_c.264G>C	synonymous_variant																													0.998179	0.775	0.824385	0	0	0.873209	0.901169	1	0	1	34958	9110	0	1	0.793274	0	0.999971	0	0.975	0.025	1	0.789463	0.797047	0	0.000404844	0.999841	0.999999	Uncertain	3) Uncertain significance	ALL Evidence Only	3) Uncertain significance	4) Not assoc w R - Interim	3) Uncertain significance	4) Not assoc w R - Interim
Ethambutol	embB	embB_c.139C>T	synonymous_variant																													0.998179	0.775	0.824385	0	0	0.873209	0.901169	1	0	1	34958	9110	0	1	0.793274	0	0.999971	0	0.975	0.025	1	0.789463	0.797047	0	0.000404844	0.999841	0.999999	Uncertain	3) Uncertain significance	ALL Evidence Only	3) Uncertain significance	4) Not assoc w R - Interim	3) Uncertain significance	4) Not assoc w R - Interim
Ethambutol	embC	embC_p.Val974Leu	missense_variant	1.01302	0.118	0.710928	0.538	0.693346	0.38492	1	5	4	1	25951	6288	0.8	0.2	0.804957	0.000635728	0.999961	0.283582	0.994949	0.00505076	0.716418	0.800589	0.80927	0.000173241	0.00162691	0.999785	0.999999	Uncertain	0.998161	0.451	0.8244	0.12	0.195411	1	1	22	7	15	35003	9122	0.318182	0.681818	0.793269	0.000766787	0.999572	0.138647	0.548724	0.451276	0.861353	0.78946	0.79704	0.000308342	0.00157923	0.999294	0.99976	Uncertain	3) Uncertain significance	Both Uncertain	3) Uncertain significance	3) Uncertain significance	3) Uncertain significance	3) Uncertain significance
Ethambutol	embA	embA_p.Tyr664His	missense_variant	0.99654	0.78	0.837831	0	0	1	1	1	0	1	25951	6292	0	1	0.804857	0	0.999961	0	0.975	0.025	1	0.800488	0.809171	0	0.000586109	0.999785	0.999999	Uncertain	0.998146	0.796	0.8244	0	0	1	1	1	0	1	35017	9129	0	1	0.793209	0	0.999971	0	0.975	0.025	1	0.7894	0.796979	0	0.000404002	0.999841	0.999999	Uncertain	3) Uncertain significance	Both Uncertain	3) Uncertain significance	3) Uncertain significance	3) Uncertain significance	3) Uncertain significance
Ethambutol	embC	embC_p.Thr770Ala	missense_variant	0.99654	0.78	0.837831	0	0	1	1	1	0	1	25951	6292	0	1	0.804857	0	0.999961	0	0.975	0.025	1	0.800488	0.809171	0	0.000586109	0.999785	0.999999	Uncertain	0.998146	0.796	0.8244	0	0	1	1	1	0	1	35017	9129	0	1	0.793209	0	0.999971	0	0.975	0.025	1	0.7894	0.796979	0	0.000404002	0.999841	0.999999	Uncertain	3) Uncertain significance	Both Uncertain	3) Uncertain significance	3) Uncertain significance	3) Uncertain significance	3) Uncertain significance
Ethambutol	embA	embA_p.Met153Thr	missense_variant	0.996258	0.236	0.837831	0.588	0.730637	0.877402	1	4	0	4	25948	6292	0	1	0.804839	0	0.999846	0	0.602365	0.397635	1	0.80047	0.809153	0	0.000586109	0.999605	0.999958	Uncertain	0.998125	0.347	0.8244	0.468	0.616235	0.908153	1	4	0	4	35014	9129	0	1	0.793195	0	0.999886	0	0.602365	0.397635	1	0.789386	0.796965	0	0.000404002	0.999708	0.999969	Uncertain	3) Uncertain significance	Both Uncertain	3) Uncertain significance	3) Uncertain significance	3) Uncertain significance	3) Uncertain significance
Ethambutol	embA	embA_p.Ser49Arg	missense_variant	0.996258	0.236	0.837831	0.588	0.730637	0.877402	1	4	0	4	25948	6292	0	1	0.804839	0	0.999846	0	0.602365	0.397635	1	0.80047	0.809153	0	0.000586109	0.999605	0.999958	Uncertain	0.998125	0.347	0.8244	0.468	0.616235	0.908153	1	4	0	4	35014	9129	0	1	0.793195	0	0.999886	0	0.602365	0.397635	1	0.789386	0.796965	0	0.000404002	0.999708	0.999969	Uncertain	3) Uncertain significance	Both Uncertain	3) Uncertain significance	3) Uncertain significance	3) Uncertain significance	3) Uncertain significance
Ethambutol	embA	embA_p.Thr308Pro	missense_variant	0.996258	0.236	0.837831	0.588	0.730637	0.877402	1	4	0	4	25948	6292	0	1	0.804839	0	0.999846	0	0.602365	0.397635	1	0.80047	0.809153	0	0.000586109	0.999605	0.999958	Uncertain	0.998125	0.347	0.8244	0.468	0.616235	0.908153	1	4	0	4	35014	9129	0	1	0.793195	0	0.999886	0	0.602365	0.397635	1	0.789386	0.796965	0	0.000404002	0.999708	0.999969	Uncertain	3) Uncertain significance	Both Uncertain	3) Uncertain significance	3) Uncertain significance	3) Uncertain significance	3) Uncertain significance
Ethambutol	embB	embB_p.Lys561Met	missense_variant	0.996258	0.236	0.837831	0.588	0.730637	0.877402	1	4	0	4	25948	6292	0	1	0.804839	0	0.999846	0	0.602365	0.397635	1	0.80047	0.809153	0	0.000586109	0.999605	0.999958	Uncertain	0.998125	0.347	0.8244	0.468	0.616235	0.908153	1	4	0	4	35014	9129	0	1	0.793195	0	0.999886	0	0.602365	0.397635	1	0.789386	0.796965	0	0.000404002	0.999708	0.999969	Uncertain	3) Uncertain significance	Both Uncertain	3) Uncertain significance	3) Uncertain significance	3) Uncertain significance	3) Uncertain significance
Ethambutol	embB	embB_p.Val744Ala	missense_variant	0.996258	0.236	0.837831	0.588	0.730637	0.877402	1	4	0	4	25948	6292	0	1	0.804839	0	0.999846	0	0.602365	0.397635	1	0.80047	0.809153	0	0.000586109	0.999605	0.999958	Uncertain	0.998125	0.347	0.8244	0.468	0.616235	0.908153	1	4	0	4	35014	9129	0	1	0.793195	0	0.999886	0	0.602365	0.397635	1	0.789386	0.796965	0	0.000404002	0.999708	0.999969	Uncertain	3) Uncertain significance	Both Uncertain	3) Uncertain significance	3) Uncertain significance	3) Uncertain significance	3) Uncertain significance
Ethambutol	embC	embC_c.-1500C>G	upstream_gene_variant	0.996258	0.236	0.837831	0.588	0.730637	0.877402	1	4	0	4	25948	6292	0	1	0.804839	0	0.999846	0	0.602365	0.397635	1	0.80047	0.809153	0	0.000586109	0.999605	0.999958	Uncertain	0.998125	0.347	0.8244	0.468	0.616235	0.908153	1	4	0	4	35014	9129	0	1	0.793195	0	0.999886	0	0.602365	0.397635	1	0.789386	0.796965	0	0.000404002	0.999708	0.999969	Uncertain	3) Uncertain significance	Both Uncertain	3) Uncertain significance	3) Uncertain significance	3) Uncertain significance	3) Uncertain significance
Ethambutol	embC	embC_c.-1715G>T	upstream_gene_variant	0.996258	0.236	0.837831	0.588	0.730637	0.877402	1	4	0	4	25948	6292	0	1	0.804839	0	0.999846	0	0.602365	0.397635	1	0.80047	0.809153	0	0.000586109	0.999605	0.999958	Uncertain	0.998125	0.347	0.8244	0.468	0.616235	0.908153	1	4	0	4	35014	9129	0	1	0.793195	0	0.999886	0	0.602365	0.397635	1	0.789386	0.796965	0	0.000404002	0.999708	0.999969	Uncertain	3) Uncertain significance	Both Uncertain	3) Uncertain significance	3) Uncertain significance	3) Uncertain significance	3) Uncertain significance
Ethambutol	embC	embC_c.-1833A>C	upstream_gene_variant	0.996258	0.236	0.837831	0.588	0.730637	0.877402	1	4	0	4	25948	6292	0	1	0.804839	0	0.999846	0	0.602365	0.397635	1	0.80047	0.809153	0	0.000586109	0.999605	0.999958	Uncertain	0.998125	0.347	0.8244	0.468	0.616235	0.908153	1	4	0	4	35014	9129	0	1	0.793195	0	0.999886	0	0.602365	0.397635	1	0.789386	0.796965	0	0.000404002	0.999708	0.999969	Uncertain	3) Uncertain significance	Both Uncertain	3) Uncertain significance	3) Uncertain significance	3) Uncertain significance	3) Uncertain significance
Ethambutol	embC	embC_c.-753C>T	upstream_gene_variant	0.996258	0.236	0.837831	0.588	0.730637	0.877402	1	4	0	4	25948	6292	0	1	0.804839	0	0.999846	0	0.602365	0.397635	1	0.80047	0.809153	0	0.000586109	0.999605	0.999958	Uncertain	0.998125	0.347	0.8244	0.468	0.616235	0.908153	1	4	0	4	35014	9129	0	1	0.793195	0	0.999886	0	0.602365	0.397635	1	0.789386	0.796965	0	0.000404002	0.999708	0.999969	Uncertain	3) Uncertain significance	Both Uncertain	3) Uncertain significance	3) Uncertain significance	3) Uncertain significance	3) Uncertain significance
Ethambutol	embC	embC_c.-831T>C	upstream_gene_variant	0.996258	0.236	0.837831	0.588	0.730637	0.877402	1	4	0	4	25948	6292	0	1	0.804839	0	0.999846	0	0.602365	0.397635	1	0.80047	0.809153	0	0.000586109	0.999605	0.999958	Uncertain	0.998125	0.347	0.8244	0.468	0.616235	0.908153	1	4	0	4	35014	9129	0	1	0.793195	0	0.999886	0	0.602365	0.397635	1	0.789386	0.796965	0	0.000404002	0.999708	0.999969	Uncertain	3) Uncertain significance	Both Uncertain	3) Uncertain significance	3) Uncertain significance	3) Uncertain significance	3) Uncertain significance
Ethambutol	embC	embC_c.-99G>C	upstream_gene_variant	0.996258	0.236	0.837831	0.588	0.730637	0.877402	1	4	0	4	25948	6292	0	1	0.804839	0	0.999846	0	0.602365	0.397635	1	0.80047	0.809153	0	0.000586109	0.999605	0.999958	Uncertain	0.998125	0.347	0.8244	0.468	0.616235	0.908153	1	4	0	4	35014	9129	0	1	0.793195	0	0.999886	0	0.602365	0.397635	1	0.789386	0.796965	0	0.000404002	0.999708	0.999969	Uncertain	3) Uncertain significance	Both Uncertain	3) Uncertain significance	3) Uncertain significance	3) Uncertain significance	3) Uncertain significance
Ethambutol	ubiA	ubiA_p.Gln8Arg	missense_variant	0.996258	0.236	0.837831	0.588	0.730637	0.877402	1	4	0	4	25948	6292	0	1	0.804839	0	0.999846	0	0.602365	0.397635	1	0.80047	0.809153	0	0.000586109	0.999605	0.999958	Uncertain	0.998125	0.347	0.8244	0.468	0.616235	0.908153	1	4	0	4	35014	9129	0	1	0.793195	0	0.999886	0	0.602365	0.397635	1	0.789386	0.796965	0	0.000404002	0.999708	0.999969	Uncertain	3) Uncertain significance	Both Uncertain	3) Uncertain significance	3) Uncertain significance	3) Uncertain significance	3) Uncertain significance
Ethambutol	embB	embB_p.Gln497Glu	missense_variant																													0.998109	0.795	0.8244	0	0	1	1	1	0	1	35017	9129	0	1	0.793209	0	0.999971	0	0.975	0.025	1	0.7894	0.796979	0	0.000404002	0.999841	0.999999	Uncertain	3) Uncertain significance	ALL Evidence Only	3) Uncertain significance	3) Uncertain significance	3) Uncertain significance	3) Uncertain significance
Ethambutol	embA	embA_p.Gly765Asp	missense_variant																													0.998105	0.803	0.8244	0	0	1	1	1	0	1	35017	9129	0	1	0.793209	0	0.999971	0	0.975	0.025	1	0.7894	0.796979	0	0.000404002	0.999841	0.999999	Uncertain	3) Uncertain significance	ALL Evidence Only	3) Uncertain significance	3) Uncertain significance	3) Uncertain significance	3) Uncertain significance
Ethambutol	embB	embB_p.Lys1011Thr	missense_variant	0.996919	0.766	0.837831	0.019	0.036353	0.934104	1	1	0	1	25951	6292	0	1	0.804857	0	0.999961	0	0.975	0.025	1	0.800488	0.809171	0	0.000586109	0.999785	0.999999	Uncertain	0.9981	0.775	0.8244	0.021	0.0372849	1	1	1	0	1	35017	9129	0	1	0.793209	0	0.999971	0	0.975	0.025	1	0.7894	0.796979	0	0.000404002	0.999841	0.999999	Uncertain	3) Uncertain significance	Both Uncertain	3) Uncertain significance	3) Uncertain significance	3) Uncertain significance	3) Uncertain significance
Ethambutol	embA	embA_c.1353A>C	synonymous_variant	0.996561	0.809	0.83629	0	0	1	1	1	0	1	25914	6279	0	1	0.804958	0	0.999961	0	0.975	0.025	1	0.800586	0.809274	0	0.000587322	0.999785	0.999999	Uncertain	0.998083	0.788	0.824385	0	0	0.871628	0.901169	1	0	1	34958	9110	0	1	0.793274	0	0.999971	0	0.975	0.025	1	0.789463	0.797047	0	0.000404844	0.999841	0.999999	Uncertain	3) Uncertain significance	Both Uncertain	3) Uncertain significance	4) Not assoc w R - Interim	3) Uncertain significance	4) Not assoc w R - Interim
Ethambutol	embA	embA_c.3267G>T	synonymous_variant	0.996561	0.809	0.83629	0	0	1	1	1	0	1	25914	6279	0	1	0.804958	0	0.999961	0	0.975	0.025	1	0.800586	0.809274	0	0.000587322	0.999785	0.999999	Uncertain	0.998083	0.788	0.824385	0	0	0.871628	0.901169	1	0	1	34958	9110	0	1	0.793274	0	0.999971	0	0.975	0.025	1	0.789463	0.797047	0	0.000404844	0.999841	0.999999	Uncertain	3) Uncertain significance	Both Uncertain	3) Uncertain significance	4) Not assoc w R - Interim	3) Uncertain significance	4) Not assoc w R - Interim
Ethambutol	embB	embB_p.Ala716Pro	missense_variant	0.996537	0.803	0.837831	0	0	1	1	1	0	1	25951	6292	0	1	0.804857	0	0.999961	0	0.975	0.025	1	0.800488	0.809171	0	0.000586109	0.999785	0.999999	Uncertain	0.998074	0.795	0.8244	0	0	1	1	1	0	1	35017	9129	0	1	0.793209	0	0.999971	0	0.975	0.025	1	0.7894	0.796979	0	0.000404002	0.999841	0.999999	Uncertain	3) Uncertain significance	Both Uncertain	3) Uncertain significance	3) Uncertain significance	3) Uncertain significance	3) Uncertain significance
Ethambutol	embB	embB_p.Ala941Thr	missense_variant	0.997164	0.787	0.837831	0	0	0.765607	1	1	0	1	25951	6292	0	1	0.804857	0	0.999961	0	0.975	0.025	1	0.800488	0.809171	0	0.000586109	0.999785	0.999999	Uncertain	0.998047	0.787	0.8244	0	0	1	1	1	0	1	35017	9129	0	1	0.793209	0	0.999971	0	0.975	0.025	1	0.7894	0.796979	0	0.000404002	0.999841	0.999999	Uncertain	3) Uncertain significance	Both Uncertain	3) Uncertain significance	3) Uncertain significance	3) Uncertain significance	3) Uncertain significance
Ethambutol	embC	embC_p.Asp878Ala	missense_variant	0.997164	0.787	0.837831	0	0	0.765607	1	1	0	1	25951	6292	0	1	0.804857	0	0.999961	0	0.975	0.025	1	0.800488	0.809171	0	0.000586109	0.999785	0.999999	Uncertain	0.998047	0.787	0.8244	0	0	1	1	1	0	1	35017	9129	0	1	0.793209	0	0.999971	0	0.975	0.025	1	0.7894	0.796979	0	0.000404002	0.999841	0.999999	Uncertain	3) Uncertain significance	Both Uncertain	3) Uncertain significance	3) Uncertain significance	3) Uncertain significance	3) Uncertain significance
Ethambutol	ubiA	ubiA_p.Gly268Ser	missense_variant	0.997164	0.787	0.837831	0	0	0.765607	1	1	0	1	25951	6292	0	1	0.804857	0	0.999961	0	0.975	0.025	1	0.800488	0.809171	0	0.000586109	0.999785	0.999999	Uncertain	0.998047	0.787	0.8244	0	0	1	1	1	0	1	35017	9129	0	1	0.793209	0	0.999971	0	0.975	0.025	1	0.7894	0.796979	0	0.000404002	0.999841	0.999999	Uncertain	3) Uncertain significance	Both Uncertain	3) Uncertain significance	3) Uncertain significance	3) Uncertain significance	3) Uncertain significance
Ethambutol	embA	embA_p.Gly628Asp	missense_variant	0.996573	0.816	0.837831	0	0	0.847591	1	1	0	1	25951	6292	0	1	0.804857	0	0.999961	0	0.975	0.025	1	0.800488	0.809171	0	0.000586109	0.999785	0.999999	Uncertain	0.998037	0.821	0.8244	0	0	1	1	1	0	1	35017	9129	0	1	0.793209	0	0.999971	0	0.975	0.025	1	0.7894	0.796979	0	0.000404002	0.999841	0.999999	Uncertain	3) Uncertain significance	Both Uncertain	3) Uncertain significance	3) Uncertain significance	3) Uncertain significance	3) Uncertain significance
Ethambutol	embC	embC_p.Pro62Ser	missense_variant	0.996573	0.816	0.837831	0	0	0.847591	1	1	0	1	25951	6292	0	1	0.804857	0	0.999961	0	0.975	0.025	1	0.800488	0.809171	0	0.000586109	0.999785	0.999999	Uncertain	0.998037	0.821	0.8244	0	0	1	1	1	0	1	35017	9129	0	1	0.793209	0	0.999971	0	0.975	0.025	1	0.7894	0.796979	0	0.000404002	0.999841	0.999999	Uncertain	3) Uncertain significance	Both Uncertain	3) Uncertain significance	3) Uncertain significance	3) Uncertain significance	3) Uncertain significance
Ethambutol	embB	embB_p.Val369Met	missense_variant	0.992538	0.653	0.837831	0.238	0.405803	0.89138	1	2	0	2	25950	6292	0	1	0.804851	0	0.999923	0	0.841886	0.158114	1	0.800482	0.809165	0	0.000586109	0.999722	0.999991	Uncertain	0.998032	0.647	0.8244	0.044	0.075362	1	1	2	0	2	35016	9129	0	1	0.793204	0	0.999943	0	0.841886	0.158114	1	0.789396	0.796974	0	0.000404002	0.999794	0.999993	Uncertain	3) Uncertain significance	Both Uncertain	3) Uncertain significance	3) Uncertain significance	3) Uncertain significance	3) Uncertain significance
Ethambutol	ubiA	ubiA_c.657G>A	synonymous_variant	0.996722	0.801	0.83629	0	0	1	1	1	0	1	25914	6279	0	1	0.804958	0	0.999961	0	0.975	0.025	1	0.800586	0.809274	0	0.000587322	0.999785	0.999999	Uncertain	0.998029	0.78	0.824385	0	0	0.872924	0.901169	1	0	1	34958	9110	0	1	0.793274	0	0.999971	0	0.975	0.025	1	0.789463	0.797047	0	0.000404844	0.999841	0.999999	Uncertain	3) Uncertain significance	Both Uncertain	3) Uncertain significance	4) Not assoc w R - Interim	3) Uncertain significance	4) Not assoc w R - Interim
Ethambutol	embB	embB_c.1182G>A	synonymous_variant	0.996501	0.81	0.83629	0	0	1	1	1	0	1	25914	6279	0	1	0.804958	0	0.999961	0	0.975	0.025	1	0.800586	0.809274	0	0.000587322	0.999785	0.999999	Uncertain	0.998026	0.804	0.824385	0	0	0.870439	0.901169	1	0	1	34958	9110	0	1	0.793274	0	0.999971	0	0.975	0.025	1	0.789463	0.797047	0	0.000404844	0.999841	0.999999	Uncertain	3) Uncertain significance	Both Uncertain	3) Uncertain significance	4) Not assoc w R - Interim	3) Uncertain significance	4) Not assoc w R - Interim
Ethambutol	embC	embC_c.-497G>A	upstream_gene_variant	0.989314	0.812	0.837831	0	0	0.673214	1	1	0	1	25951	6292	0	1	0.804857	0	0.999961	0	0.975	0.025	1	0.800488	0.809171	0	0.000586109	0.999785	0.999999	Uncertain	0.998	0.775	0.8244	0.005	0.0092381	0.852603	1	6	3	3	35015	9126	0.5	0.5	0.793253	0.000328623	0.999914	0.118117	0.881883	0.118117	0.881883	0.789445	0.797023	6.77751e-05	0.000960073	0.99975	0.999982	Neutral	4) Not assoc w R - Interim	ALL Neutral only	3) Uncertain significance	3) Uncertain significance	4) Not assoc w R - Interim	4) Not assoc w R - Interim
Ethambutol	embB	embB_c.1608G>T	synonymous_variant	0.996245	0.797	0.83629	0	0	1	1	1	0	1	25914	6279	0	1	0.804958	0	0.999961	0	0.975	0.025	1	0.800586	0.809274	0	0.000587322	0.999785	0.999999	Uncertain	0.997973	0.788	0.824385	0	0	0.870166	0.901169	1	0	1	34958	9110	0	1	0.793274	0	0.999971	0	0.975	0.025	1	0.789463	0.797047	0	0.000404844	0.999841	0.999999	Uncertain	3) Uncertain significance	Both Uncertain	3) Uncertain significance	4) Not assoc w R - Interim	3) Uncertain significance	4) Not assoc w R - Interim
Ethambutol	embC	embC_p.Asn127Ser	missense_variant	0.996217	0.782	0.837831	0	0	0.791069	1	1	0	1	25951	6292	0	1	0.804857	0	0.999961	0	0.975	0.025	1	0.800488	0.809171	0	0.000586109	0.999785	0.999999	Uncertain	0.997973	0.764	0.8244	0	0	1	1	1	0	1	35017	9129	0	1	0.793209	0	0.999971	0	0.975	0.025	1	0.7894	0.796979	0	0.000404002	0.999841	0.999999	Uncertain	3) Uncertain significance	Both Uncertain	3) Uncertain significance	3) Uncertain significance	3) Uncertain significance	3) Uncertain significance
Ethambutol	embC	embC_c.-1566G>A	upstream_gene_variant	0.995972	0.771	0.837831	0	0	0.750894	1	1	0	1	25951	6292	0	1	0.804857	0	0.999961	0	0.975	0.025	1	0.800488	0.809171	0	0.000586109	0.999785	0.999999	Uncertain	0.997971	0.783	0.8244	0	0	1	1	1	0	1	35017	9129	0	1	0.793209	0	0.999971	0	0.975	0.025	1	0.7894	0.796979	0	0.000404002	0.999841	0.999999	Uncertain	3) Uncertain significance	Both Uncertain	3) Uncertain significance	3) Uncertain significance	3) Uncertain significance	3) Uncertain significance
Ethambutol	embB	embB_c.1974C>T	synonymous_variant	0.995724	0.807	0.83629	0	0	1	1	1	0	1	25914	6279	0	1	0.804958	0	0.999961	0	0.975	0.025	1	0.800586	0.809274	0	0.000587322	0.999785	0.999999	Uncertain	0.997966	0.79	0.824385	0	0	0.873293	0.901169	1	0	1	34958	9110	0	1	0.793274	0	0.999971	0	0.975	0.025	1	0.789463	0.797047	0	0.000404844	0.999841	0.999999	Uncertain	3) Uncertain significance	Both Uncertain	3) Uncertain significance	4) Not assoc w R - Interim	3) Uncertain significance	4) Not assoc w R - Interim
Ethambutol	embA	embA_p.Ala520Thr	missense_variant	0.996594	0.805	0.837831	0	0	0.918677	1	1	0	1	25951	6292	0	1	0.804857	0	0.999961	0	0.975	0.025	1	0.800488	0.809171	0	0.000586109	0.999785	0.999999	Uncertain	0.99793	0.787	0.8244	0	0	1	1	1	0	1	35017	9129	0	1	0.793209	0	0.999971	0	0.975	0.025	1	0.7894	0.796979	0	0.000404002	0.999841	0.999999	Uncertain	3) Uncertain significance	Both Uncertain	3) Uncertain significance	3) Uncertain significance	3) Uncertain significance	3) Uncertain significance
Ethambutol	embB	embB_p.Pro912Thr	missense_variant	0.996594	0.805	0.837831	0	0	0.918677	1	1	0	1	25951	6292	0	1	0.804857	0	0.999961	0	0.975	0.025	1	0.800488	0.809171	0	0.000586109	0.999785	0.999999	Uncertain	0.99793	0.787	0.8244	0	0	1	1	1	0	1	35017	9129	0	1	0.793209	0	0.999971	0	0.975	0.025	1	0.7894	0.796979	0	0.000404002	0.999841	0.999999	Uncertain	3) Uncertain significance	Both Uncertain	3) Uncertain significance	3) Uncertain significance	3) Uncertain significance	3) Uncertain significance
Ethambutol	embA	embA_c.-37delT	upstream_gene_variant	1.0408	0.142	0.822854	0.719	0.857432	0.0579089	0.819686	1	1	0	25952	6291	1	0	0.804888	0.000158932	1	0.025	1	0	0.975	0.800519	0.809201	4.0238e-06	0.000885191	0.999858	1	Uncertain	0.997913	0.673	0.8244	0	0	0.756387	1	2	1	1	35017	9128	0.5	0.5	0.793227	0.000109541	0.999971	0.0125791	0.987421	0.0125791	0.987421	0.789418	0.796997	2.77333e-06	0.000610171	0.999841	0.999999	Uncertain	3) Uncertain significance	Both Uncertain	3) Uncertain significance	3) Uncertain significance	3) Uncertain significance	3) Uncertain significance
Ethambutol	embB	embB_c.684C>G	synonymous_variant	0.995541	0.799	0.83629	0	0	1	1	1	0	1	25914	6279	0	1	0.804958	0	0.999961	0	0.975	0.025	1	0.800586	0.809274	0	0.000587322	0.999785	0.999999	Uncertain	0.997913	0.788	0.824385	0	0	0.870655	0.901169	1	0	1	34958	9110	0	1	0.793274	0	0.999971	0	0.975	0.025	1	0.789463	0.797047	0	0.000404844	0.999841	0.999999	Uncertain	3) Uncertain significance	Both Uncertain	3) Uncertain significance	4) Not assoc w R - Interim	3) Uncertain significance	4) Not assoc w R - Interim
Ethambutol	embC	embC_p.Thr319Ile	missense_variant	0.997524	0.803	0.837831	0	0	1	1	1	0	1	25951	6292	0	1	0.804857	0	0.999961	0	0.975	0.025	1	0.800488	0.809171	0	0.000586109	0.999785	0.999999	Uncertain	0.997907	0.801	0.8244	0	0	1	1	1	0	1	35017	9129	0	1	0.793209	0	0.999971	0	0.975	0.025	1	0.7894	0.796979	0	0.000404002	0.999841	0.999999	Uncertain	3) Uncertain significance	Both Uncertain	3) Uncertain significance	3) Uncertain significance	3) Uncertain significance	3) Uncertain significance
Ethambutol	embB	embB_p.Ala281Val	missense_variant	0.99556	0.808	0.837831	0	0	0.772956	1	1	0	1	25951	6292	0	1	0.804857	0	0.999961	0	0.975	0.025	1	0.800488	0.809171	0	0.000586109	0.999785	0.999999	Uncertain	0.997892	0.795	0.8244	0	0	1	1	1	0	1	35017	9129	0	1	0.793209	0	0.999971	0	0.975	0.025	1	0.7894	0.796979	0	0.000404002	0.999841	0.999999	Uncertain	3) Uncertain significance	Both Uncertain	3) Uncertain significance	3) Uncertain significance	3) Uncertain significance	3) Uncertain significance
Ethambutol	embB	embB_p.Gly169Asp	missense_variant	0.99556	0.808	0.837831	0	0	0.772956	1	1	0	1	25951	6292	0	1	0.804857	0	0.999961	0	0.975	0.025	1	0.800488	0.809171	0	0.000586109	0.999785	0.999999	Uncertain	0.997892	0.795	0.8244	0	0	1	1	1	0	1	35017	9129	0	1	0.793209	0	0.999971	0	0.975	0.025	1	0.7894	0.796979	0	0.000404002	0.999841	0.999999	Uncertain	3) Uncertain significance	Both Uncertain	3) Uncertain significance	3) Uncertain significance	3) Uncertain significance	3) Uncertain significance
Ethambutol	embA	embA_p.Glu1075Asp	missense_variant	0.997101	0.811	0.837831	0	0	1	1	1	0	1	25951	6292	0	1	0.804857	0	0.999961	0	0.975	0.025	1	0.800488	0.809171	0	0.000586109	0.999785	0.999999	Uncertain	0.997883	0.797	0.8244	0	0	1	1	1	0	1	35017	9129	0	1	0.793209	0	0.999971	0	0.975	0.025	1	0.7894	0.796979	0	0.000404002	0.999841	0.999999	Uncertain	3) Uncertain significance	Both Uncertain	3) Uncertain significance	3) Uncertain significance	3) Uncertain significance	3) Uncertain significance
Ethambutol	embB	embB_p.Pro894Ser	missense_variant	0.997101	0.811	0.837831	0	0	1	1	1	0	1	25951	6292	0	1	0.804857	0	0.999961	0	0.975	0.025	1	0.800488	0.809171	0	0.000586109	0.999785	0.999999	Uncertain	0.997883	0.797	0.8244	0	0	1	1	1	0	1	35017	9129	0	1	0.793209	0	0.999971	0	0.975	0.025	1	0.7894	0.796979	0	0.000404002	0.999841	0.999999	Uncertain	3) Uncertain significance	Both Uncertain	3) Uncertain significance	3) Uncertain significance	3) Uncertain significance	3) Uncertain significance
Ethambutol	embB	embB_p.Gly25Arg	missense_variant	0.9978	0.577	0.837831	0.04	0.075521	0.973365	1	3	0	3	25949	6292	0	1	0.804845	0	0.999884	0	0.707598	0.292402	1	0.800476	0.809159	0	0.000586109	0.999662	0.999976	Uncertain	0.997875	0.614	0.8244	0.009	0.0163892	1	1	3	0	3	35015	9129	0	1	0.7932	0	0.999914	0	0.707598	0.292402	1	0.789391	0.79697	0	0.000404002	0.99975	0.999982	Uncertain	3) Uncertain significance	Both Uncertain	3) Uncertain significance	3) Uncertain significance	3) Uncertain significance	3) Uncertain significance
Ethambutol	embB	embB_c.2496G>A	synonymous_variant	0.995447	0.617	0.83629	0.085	0.153765	1	1	3	1	2	25913	6278	0.333333	0.666667	0.804977	0.000159261	0.999923	0.00840376	0.905701	0.0942993	0.991596	0.800605	0.809293	4.03213e-06	0.000887023	0.999721	0.999991	Uncertain	0.997856	0.613	0.824385	0.066	0.112336	0.809294	0.901169	3	1	2	34957	9109	0.333333	0.666667	0.793287	0.000109769	0.999943	0.00840376	0.905701	0.0942993	0.991596	0.789476	0.79706	2.77912e-06	0.000611443	0.999793	0.999993	Uncertain	3) Uncertain significance	Both Uncertain	3) Uncertain significance	4) Not assoc w R - Interim	3) Uncertain significance	4) Not assoc w R - Interim
Ethambutol	embA	embA_p.Phe342Val	missense_variant	0.996878	0.819	0.837831	0	0	0.975391	1	1	0	1	25951	6292	0	1	0.804857	0	0.999961	0	0.975	0.025	1	0.800488	0.809171	0	0.000586109	0.999785	0.999999	Uncertain	0.997836	0.819	0.8244	0	0	1	1	1	0	1	35017	9129	0	1	0.793209	0	0.999971	0	0.975	0.025	1	0.7894	0.796979	0	0.000404002	0.999841	0.999999	Uncertain	3) Uncertain significance	Both Uncertain	3) Uncertain significance	3) Uncertain significance	3) Uncertain significance	3) Uncertain significance
Ethambutol	embC	embC_c.-1935G>A	upstream_gene_variant	0.996878	0.819	0.837831	0	0	0.975391	1	1	0	1	25951	6292	0	1	0.804857	0	0.999961	0	0.975	0.025	1	0.800488	0.809171	0	0.000586109	0.999785	0.999999	Uncertain	0.997836	0.819	0.8244	0	0	1	1	1	0	1	35017	9129	0	1	0.793209	0	0.999971	0	0.975	0.025	1	0.7894	0.796979	0	0.000404002	0.999841	0.999999	Uncertain	3) Uncertain significance	Both Uncertain	3) Uncertain significance	3) Uncertain significance	3) Uncertain significance	3) Uncertain significance
Ethambutol	embC	embC_c.-383G>A	upstream_gene_variant																													0.997836	0.802	0.8244	0	0	1	1	1	0	1	35017	9129	0	1	0.793209	0	0.999971	0	0.975	0.025	1	0.7894	0.796979	0	0.000404002	0.999841	0.999999	Uncertain	3) Uncertain significance	ALL Evidence Only	3) Uncertain significance	3) Uncertain significance	3) Uncertain significance	3) Uncertain significance
Ethambutol	embC	embC_c.2787G>A	synonymous_variant	0.996518	0.803	0.83629	0	0	0.870649	1	1	0	1	25914	6279	0	1	0.804958	0	0.999961	0	0.975	0.025	1	0.800586	0.809274	0	0.000587322	0.999785	0.999999	Uncertain	0.997834	0.801	0.824385	0	0	0.862989	0.901169	1	0	1	34958	9110	0	1	0.793274	0	0.999971	0	0.975	0.025	1	0.789463	0.797047	0	0.000404844	0.999841	0.999999	Uncertain	3) Uncertain significance	Both Uncertain	3) Uncertain significance	4) Not assoc w R - Interim	3) Uncertain significance	4) Not assoc w R - Interim
Ethambutol	embA	embA_p.Pro689Leu	missense_variant	0.994994	0.806	0.837831	0	0	0.886139	1	1	0	1	25951	6292	0	1	0.804857	0	0.999961	0	0.975	0.025	1	0.800488	0.809171	0	0.000586109	0.999785	0.999999	Uncertain	0.997832	0.808	0.8244	0	0	1	1	1	0	1	35017	9129	0	1	0.793209	0	0.999971	0	0.975	0.025	1	0.7894	0.796979	0	0.000404002	0.999841	0.999999	Uncertain	3) Uncertain significance	Both Uncertain	3) Uncertain significance	3) Uncertain significance	3) Uncertain significance	3) Uncertain significance
Ethambutol	embB	embB_p.Ala683Val	missense_variant	0.996758	0.725	0.837831	0	0	0.688121	1	2	0	2	25950	6292	0	1	0.804851	0	0.999923	0	0.841886	0.158114	1	0.800482	0.809165	0	0.000586109	0.999722	0.999991	Uncertain	0.997829	0.674	0.8244	0.003	0.00558899	1	1	2	0	2	35016	9129	0	1	0.793204	0	0.999943	0	0.841886	0.158114	1	0.789396	0.796974	0	0.000404002	0.999794	0.999993	Uncertain	3) Uncertain significance	Both Uncertain	3) Uncertain significance	3) Uncertain significance	3) Uncertain significance	3) Uncertain significance
Ethambutol	embC	embC_c.-531C>A	upstream_gene_variant	0.996758	0.725	0.837831	0	0	0.688121	1	2	0	2	25950	6292	0	1	0.804851	0	0.999923	0	0.841886	0.158114	1	0.800482	0.809165	0	0.000586109	0.999722	0.999991	Uncertain	0.997829	0.674	0.8244	0.003	0.00558899	1	1	2	0	2	35016	9129	0	1	0.793204	0	0.999943	0	0.841886	0.158114	1	0.789396	0.796974	0	0.000404002	0.999794	0.999993	Uncertain	3) Uncertain significance	Both Uncertain	3) Uncertain significance	3) Uncertain significance	3) Uncertain significance	3) Uncertain significance
Ethambutol	embB	embB_p.Lys820Thr	missense_variant	0.99716	0.463	0.837831	0.217	0.372878	0.77111	1	2	0	2	25950	6292	0	1	0.804851	0	0.999923	0	0.841886	0.158114	1	0.800482	0.809165	0	0.000586109	0.999722	0.999991	Uncertain	0.99782	0.664	0.8244	0.001	0.00189577	1	1	2	0	2	35016	9129	0	1	0.793204	0	0.999943	0	0.841886	0.158114	1	0.789396	0.796974	0	0.000404002	0.999794	0.999993	Uncertain	3) Uncertain significance	Both Uncertain	3) Uncertain significance	3) Uncertain significance	3) Uncertain significance	3) Uncertain significance
Ethambutol	embC	embC_p.Pro649Ser	missense_variant	0.997547	0.809	0.837831	0	0	1	1	1	0	1	25951	6292	0	1	0.804857	0	0.999961	0	0.975	0.025	1	0.800488	0.809171	0	0.000586109	0.999785	0.999999	Uncertain	0.997819	0.78	0.8244	0	0	1	1	1	0	1	35017	9129	0	1	0.793209	0	0.999971	0	0.975	0.025	1	0.7894	0.796979	0	0.000404002	0.999841	0.999999	Uncertain	3) Uncertain significance	Both Uncertain	3) Uncertain significance	3) Uncertain significance	3) Uncertain significance	3) Uncertain significance
Ethambutol	embB	embB_c.1390C>A	synonymous_variant	0.997456	0.817	0.83629	0	0	0.905828	1	1	0	1	25914	6279	0	1	0.804958	0	0.999961	0	0.975	0.025	1	0.800586	0.809274	0	0.000587322	0.999785	0.999999	Uncertain	0.997809	0.787	0.824385	0	0	0.878305	0.901169	1	0	1	34958	9110	0	1	0.793274	0	0.999971	0	0.975	0.025	1	0.789463	0.797047	0	0.000404844	0.999841	0.999999	Uncertain	3) Uncertain significance	Both Uncertain	3) Uncertain significance	4) Not assoc w R - Interim	3) Uncertain significance	4) Not assoc w R - Interim
Ethambutol	embA	embA_c.387C>T	synonymous_variant	0.995877	0.815	0.83629	0	0	1	1	1	0	1	25914	6279	0	1	0.804958	0	0.999961	0	0.975	0.025	1	0.800586	0.809274	0	0.000587322	0.999785	0.999999	Uncertain	0.997791	0.795	0.824385	0	0	0.858262	0.901169	1	0	1	34958	9110	0	1	0.793274	0	0.999971	0	0.975	0.025	1	0.789463	0.797047	0	0.000404844	0.999841	0.999999	Uncertain	3) Uncertain significance	Both Uncertain	3) Uncertain significance	4) Not assoc w R - Interim	3) Uncertain significance	4) Not assoc w R - Interim
Ethambutol	embA	embA_c.231G>T	synonymous_variant	0.99637	0.813	0.83629	0	0	0.928162	1	1	0	1	25914	6279	0	1	0.804958	0	0.999961	0	0.975	0.025	1	0.800586	0.809274	0	0.000587322	0.999785	0.999999	Uncertain	0.997786	0.794	0.824385	0	0	0.862851	0.901169	1	0	1	34958	9110	0	1	0.793274	0	0.999971	0	0.975	0.025	1	0.789463	0.797047	0	0.000404844	0.999841	0.999999	Uncertain	3) Uncertain significance	Both Uncertain	3) Uncertain significance	4) Not assoc w R - Interim	3) Uncertain significance	4) Not assoc w R - Interim
Ethambutol	embB	embB_p.Ala259Glu	missense_variant	0.996221	0.821	0.837831	0	0	0.920234	1	1	0	1	25951	6292	0	1	0.804857	0	0.999961	0	0.975	0.025	1	0.800488	0.809171	0	0.000586109	0.999785	0.999999	Uncertain	0.997782	0.786	0.8244	0	0	1	1	1	0	1	35017	9129	0	1	0.793209	0	0.999971	0	0.975	0.025	1	0.7894	0.796979	0	0.000404002	0.999841	0.999999	Uncertain	3) Uncertain significance	Both Uncertain	3) Uncertain significance	3) Uncertain significance	3) Uncertain significance	3) Uncertain significance
Ethambutol	embB	embB_p.Pro262Leu	missense_variant	0.996221	0.821	0.837831	0	0	0.920234	1	1	0	1	25951	6292	0	1	0.804857	0	0.999961	0	0.975	0.025	1	0.800488	0.809171	0	0.000586109	0.999785	0.999999	Uncertain	0.997782	0.786	0.8244	0	0	1	1	1	0	1	35017	9129	0	1	0.793209	0	0.999971	0	0.975	0.025	1	0.7894	0.796979	0	0.000404002	0.999841	0.999999	Uncertain	3) Uncertain significance	Both Uncertain	3) Uncertain significance	3) Uncertain significance	3) Uncertain significance	3) Uncertain significance
Ethambutol	embB	embB_p.Ser260Glu	missense_variant	0.996221	0.821	0.837831	0	0	0.920234	1	1	0	1	25951	6292	0	1	0.804857	0	0.999961	0	0.975	0.025	1	0.800488	0.809171	0	0.000586109	0.999785	0.999999	Uncertain	0.997782	0.786	0.8244	0	0	1	1	1	0	1	35017	9129	0	1	0.793209	0	0.999971	0	0.975	0.025	1	0.7894	0.796979	0	0.000404002	0.999841	0.999999	Uncertain	3) Uncertain significance	Both Uncertain	3) Uncertain significance	3) Uncertain significance	3) Uncertain significance	3) Uncertain significance
Ethambutol	embB	embB_p.Ser261Glu	missense_variant	0.996221	0.821	0.837831	0	0	0.920234	1	1	0	1	25951	6292	0	1	0.804857	0	0.999961	0	0.975	0.025	1	0.800488	0.809171	0	0.000586109	0.999785	0.999999	Uncertain	0.997782	0.786	0.8244	0	0	1	1	1	0	1	35017	9129	0	1	0.793209	0	0.999971	0	0.975	0.025	1	0.7894	0.796979	0	0.000404002	0.999841	0.999999	Uncertain	3) Uncertain significance	Both Uncertain	3) Uncertain significance	3) Uncertain significance	3) Uncertain significance	3) Uncertain significance
Ethambutol	embC	embC_c.-1283G>C	upstream_gene_variant	0.995122	0.808	0.837831	0	0	0.857713	1	1	0	1	25951	6292	0	1	0.804857	0	0.999961	0	0.975	0.025	1	0.800488	0.809171	0	0.000586109	0.999785	0.999999	Uncertain	0.997765	0.793	0.8244	0	0	1	1	1	0	1	35017	9129	0	1	0.793209	0	0.999971	0	0.975	0.025	1	0.7894	0.796979	0	0.000404002	0.999841	0.999999	Uncertain	3) Uncertain significance	Both Uncertain	3) Uncertain significance	3) Uncertain significance	3) Uncertain significance	3) Uncertain significance
Ethambutol	embB	embB_c.2511C>T	synonymous_variant																													0.997759	0.798	0.824385	0	0	0.870336	0.901169	1	0	1	34958	9110	0	1	0.793274	0	0.999971	0	0.975	0.025	1	0.789463	0.797047	0	0.000404844	0.999841	0.999999	Uncertain	3) Uncertain significance	ALL Evidence Only	3) Uncertain significance	4) Not assoc w R - Interim	3) Uncertain significance	4) Not assoc w R - Interim
Ethambutol	embC	embC_c.1278A>G	synonymous_variant																													0.997755	0.804	0.824385	0	0	0.873226	0.901169	1	0	1	34958	9110	0	1	0.793274	0	0.999971	0	0.975	0.025	1	0.789463	0.797047	0	0.000404844	0.999841	0.999999	Uncertain	3) Uncertain significance	ALL Evidence Only	3) Uncertain significance	4) Not assoc w R - Interim	3) Uncertain significance	4) Not assoc w R - Interim
Ethambutol	embA	embA_p.Asn85Tyr	missense_variant	0.996557	0.817	0.837831	0	0	1	1	1	0	1	25951	6292	0	1	0.804857	0	0.999961	0	0.975	0.025	1	0.800488	0.809171	0	0.000586109	0.999785	0.999999	Uncertain	0.997754	0.788	0.8244	0	0	1	1	1	0	1	35017	9129	0	1	0.793209	0	0.999971	0	0.975	0.025	1	0.7894	0.796979	0	0.000404002	0.999841	0.999999	Uncertain	3) Uncertain significance	Both Uncertain	3) Uncertain significance	3) Uncertain significance	3) Uncertain significance	3) Uncertain significance
Ethambutol	embA	embA_p.Cys527Tyr	missense_variant	0.996557	0.817	0.837831	0	0	1	1	1	0	1	25951	6292	0	1	0.804857	0	0.999961	0	0.975	0.025	1	0.800488	0.809171	0	0.000586109	0.999785	0.999999	Uncertain	0.997754	0.788	0.8244	0	0	1	1	1	0	1	35017	9129	0	1	0.793209	0	0.999971	0	0.975	0.025	1	0.7894	0.796979	0	0.000404002	0.999841	0.999999	Uncertain	3) Uncertain significance	Both Uncertain	3) Uncertain significance	3) Uncertain significance	3) Uncertain significance	3) Uncertain significance
Ethambutol	embB	embB_p.Val377Ala	missense_variant	0.99582	0.811	0.837831	0	0	0.676484	1	1	0	1	25951	6292	0	1	0.804857	0	0.999961	0	0.975	0.025	1	0.800488	0.809171	0	0.000586109	0.999785	0.999999	Uncertain	0.997752	0.805	0.8244	0	0	1	1	1	0	1	35017	9129	0	1	0.793209	0	0.999971	0	0.975	0.025	1	0.7894	0.796979	0	0.000404002	0.999841	0.999999	Uncertain	3) Uncertain significance	Both Uncertain	3) Uncertain significance	3) Uncertain significance	3) Uncertain significance	3) Uncertain significance
Ethambutol	ubiA	ubiA_c.-18C>T	upstream_gene_variant	0.995362	0.806	0.837831	0	0	0.775839	1	1	0	1	25951	6292	0	1	0.804857	0	0.999961	0	0.975	0.025	1	0.800488	0.809171	0	0.000586109	0.999785	0.999999	Uncertain	0.997744	0.784	0.8244	0	0	1	1	1	0	1	35017	9129	0	1	0.793209	0	0.999971	0	0.975	0.025	1	0.7894	0.796979	0	0.000404002	0.999841	0.999999	Uncertain	3) Uncertain significance	Both Uncertain	3) Uncertain significance	3) Uncertain significance	3) Uncertain significance	3) Uncertain significance
Ethambutol	embC	embC_c.-1923C>A	upstream_gene_variant	0.99509	0.8	0.837831	0	0	0.798126	1	1	0	1	25951	6292	0	1	0.804857	0	0.999961	0	0.975	0.025	1	0.800488	0.809171	0	0.000586109	0.999785	0.999999	Uncertain	0.997733	0.774	0.8244	0	0	1	1	1	0	1	35017	9129	0	1	0.793209	0	0.999971	0	0.975	0.025	1	0.7894	0.796979	0	0.000404002	0.999841	0.999999	Uncertain	3) Uncertain significance	Both Uncertain	3) Uncertain significance	3) Uncertain significance	3) Uncertain significance	3) Uncertain significance
Ethambutol	embC	embC_p.Thr609Ser	missense_variant	0.997309	0.806	0.837831	0	0	1	1	1	0	1	25951	6292	0	1	0.804857	0	0.999961	0	0.975	0.025	1	0.800488	0.809171	0	0.000586109	0.999785	0.999999	Uncertain	0.99772	0.792	0.8244	0	0	1	1	1	0	1	35017	9129	0	1	0.793209	0	0.999971	0	0.975	0.025	1	0.7894	0.796979	0	0.000404002	0.999841	0.999999	Uncertain	3) Uncertain significance	Both Uncertain	3) Uncertain significance	3) Uncertain significance	3) Uncertain significance	3) Uncertain significance
Ethambutol	embC	embC_c.2988G>A	synonymous_variant																													0.997716	0.799	0.824385	0	0	0.872532	0.901169	1	0	1	34958	9110	0	1	0.793274	0	0.999971	0	0.975	0.025	1	0.789463	0.797047	0	0.000404844	0.999841	0.999999	Uncertain	3) Uncertain significance	ALL Evidence Only	3) Uncertain significance	4) Not assoc w R - Interim	3) Uncertain significance	4) Not assoc w R - Interim
Ethambutol	embA	embA_p.Pro763Leu	missense_variant																													0.997715	0.797	0.8244	0	0	1	1	1	0	1	35017	9129	0	1	0.793209	0	0.999971	0	0.975	0.025	1	0.7894	0.796979	0	0.000404002	0.999841	0.999999	Uncertain	3) Uncertain significance	ALL Evidence Only	3) Uncertain significance	3) Uncertain significance	3) Uncertain significance	3) Uncertain significance
Ethambutol	embC	embC_p.Ser107Ala	missense_variant	0.995451	0.81	0.837831	0	0	0.858313	1	1	0	1	25951	6292	0	1	0.804857	0	0.999961	0	0.975	0.025	1	0.800488	0.809171	0	0.000586109	0.999785	0.999999	Uncertain	0.997712	0.788	0.8244	0	0	1	1	1	0	1	35017	9129	0	1	0.793209	0	0.999971	0	0.975	0.025	1	0.7894	0.796979	0	0.000404002	0.999841	0.999999	Uncertain	3) Uncertain significance	Both Uncertain	3) Uncertain significance	3) Uncertain significance	3) Uncertain significance	3) Uncertain significance
Ethambutol	embA	embA_c.108G>C	synonymous_variant	0.995754	0.81	0.83629	0	0	0.873924	1	1	0	1	25914	6279	0	1	0.804958	0	0.999961	0	0.975	0.025	1	0.800586	0.809274	0	0.000587322	0.999785	0.999999	Uncertain	0.997697	0.789	0.824385	0	0	0.871062	0.901169	1	0	1	34958	9110	0	1	0.793274	0	0.999971	0	0.975	0.025	1	0.789463	0.797047	0	0.000404844	0.999841	0.999999	Uncertain	3) Uncertain significance	Both Uncertain	3) Uncertain significance	4) Not assoc w R - Interim	3) Uncertain significance	4) Not assoc w R - Interim
Ethambutol	embB	embB_c.861C>T	synonymous_variant	0.995754	0.81	0.83629	0	0	0.873924	1	1	0	1	25914	6279	0	1	0.804958	0	0.999961	0	0.975	0.025	1	0.800586	0.809274	0	0.000587322	0.999785	0.999999	Uncertain	0.997697	0.789	0.824385	0	0	0.871062	0.901169	1	0	1	34958	9110	0	1	0.793274	0	0.999971	0	0.975	0.025	1	0.789463	0.797047	0	0.000404844	0.999841	0.999999	Uncertain	3) Uncertain significance	Both Uncertain	3) Uncertain significance	4) Not assoc w R - Interim	3) Uncertain significance	4) Not assoc w R - Interim
Ethambutol	embC	embC_c.1077C>T	synonymous_variant	0.994861	0.813	0.83629	0	0	1	1	1	0	1	25914	6279	0	1	0.804958	0	0.999961	0	0.975	0.025	1	0.800586	0.809274	0	0.000587322	0.999785	0.999999	Uncertain	0.997695	0.782	0.824385	0	0	0.869534	0.901169	1	0	1	34958	9110	0	1	0.793274	0	0.999971	0	0.975	0.025	1	0.789463	0.797047	0	0.000404844	0.999841	0.999999	Uncertain	3) Uncertain significance	Both Uncertain	3) Uncertain significance	4) Not assoc w R - Interim	3) Uncertain significance	4) Not assoc w R - Interim
Ethambutol	embB	embB_c.1194C>T	synonymous_variant	0.995596	0.81	0.83629	0	0	1	1	1	0	1	25914	6279	0	1	0.804958	0	0.999961	0	0.975	0.025	1	0.800586	0.809274	0	0.000587322	0.999785	0.999999	Uncertain	0.997695	0.81	0.824385	0	0	0.870324	0.901169	1	0	1	34958	9110	0	1	0.793274	0	0.999971	0	0.975	0.025	1	0.789463	0.797047	0	0.000404844	0.999841	0.999999	Uncertain	3) Uncertain significance	Both Uncertain	3) Uncertain significance	4) Not assoc w R - Interim	3) Uncertain significance	4) Not assoc w R - Interim
Ethambutol	embB	embB_c.645C>T	synonymous_variant	0.995596	0.81	0.83629	0	0	1	1	1	0	1	25914	6279	0	1	0.804958	0	0.999961	0	0.975	0.025	1	0.800586	0.809274	0	0.000587322	0.999785	0.999999	Uncertain	0.997695	0.81	0.824385	0	0	0.870324	0.901169	1	0	1	34958	9110	0	1	0.793274	0	0.999971	0	0.975	0.025	1	0.789463	0.797047	0	0.000404844	0.999841	0.999999	Uncertain	3) Uncertain significance	Both Uncertain	3) Uncertain significance	4) Not assoc w R - Interim	3) Uncertain significance	4) Not assoc w R - Interim
Ethambutol	embB	embB_c.573C>T	synonymous_variant	0.99619	0.793	0.83629	0	0	1	1	1	0	1	25914	6279	0	1	0.804958	0	0.999961	0	0.975	0.025	1	0.800586	0.809274	0	0.000587322	0.999785	0.999999	Uncertain	0.997691	0.806	0.824385	0	0	0.870897	0.901169	1	0	1	34958	9110	0	1	0.793274	0	0.999971	0	0.975	0.025	1	0.789463	0.797047	0	0.000404844	0.999841	0.999999	Uncertain	3) Uncertain significance	Both Uncertain	3) Uncertain significance	4) Not assoc w R - Interim	3) Uncertain significance	4) Not assoc w R - Interim
Ethambutol	embA	embA_p.Gly5Arg	missense_variant	0.99513	0.531	0.837831	0.141	0.250804	1	1	4	3	1	25951	6289	0.75	0.25	0.804932	0.000476796	0.999961	0.19412	0.993691	0.00630946	0.80588	0.800563	0.809245	9.83376e-05	0.00139276	0.999785	0.999999	Uncertain	0.997688	0.441	0.8244	0.167	0.269086	1	1	7	3	4	35014	9126	0.428571	0.571429	0.793249	0.000328623	0.999886	0.0989883	0.815948	0.184052	0.901012	0.78944	0.797019	6.77751e-05	0.000960073	0.999708	0.999969	Uncertain	3) Uncertain significance	Both Uncertain	3) Uncertain significance	3) Uncertain significance	3) Uncertain significance	3) Uncertain significance
Ethambutol	embB	embB_p.Ala249Asp	missense_variant	0.9951	0.79	0.837831	0	0	0.851722	1	1	0	1	25951	6292	0	1	0.804857	0	0.999961	0	0.975	0.025	1	0.800488	0.809171	0	0.000586109	0.999785	0.999999	Uncertain	0.997686	0.795	0.8244	0	0	1	1	1	0	1	35017	9129	0	1	0.793209	0	0.999971	0	0.975	0.025	1	0.7894	0.796979	0	0.000404002	0.999841	0.999999	Uncertain	3) Uncertain significance	Both Uncertain	3) Uncertain significance	3) Uncertain significance	3) Uncertain significance	3) Uncertain significance
Ethambutol	embA	embA_c.1593G>C	synonymous_variant	0.995442	0.818	0.83629	0	0	1	1	1	0	1	25914	6279	0	1	0.804958	0	0.999961	0	0.975	0.025	1	0.800586	0.809274	0	0.000587322	0.999785	0.999999	Uncertain	0.997677	0.787	0.824385	0	0	0.870677	0.901169	1	0	1	34958	9110	0	1	0.793274	0	0.999971	0	0.975	0.025	1	0.789463	0.797047	0	0.000404844	0.999841	0.999999	Uncertain	3) Uncertain significance	Both Uncertain	3) Uncertain significance	4) Not assoc w R - Interim	3) Uncertain significance	4) Not assoc w R - Interim
Ethambutol	ubiA	ubiA_p.Leu158Ser	missense_variant	0.942923	0	0	1	1	0.00255891	0.0658398	4	0	4	25948	6292	0	1	0.804839	0	0.999846	0	0.602365	0.397635	1	0.80047	0.809153	0	0.000586109	0.999605	0.999958	Uncertain	0.997673	0.449	0.8244	0.183	0.293567	0.544793	1	19	11	8	35010	9118	0.578947	0.421053	0.793374	0.00120495	0.999772	0.334998	0.797479	0.202521	0.665002	0.789566	0.797143	0.000601656	0.00215497	0.99955	0.999901	Uncertain	3) Uncertain significance	Both Uncertain	3) Uncertain significance	3) Uncertain significance	3) Uncertain significance	3) Uncertain significance
Ethambutol	embC	embC_c.150G>C	synonymous_variant	0.995458	0.815	0.83629	0	0	1	1	1	0	1	25914	6279	0	1	0.804958	0	0.999961	0	0.975	0.025	1	0.800586	0.809274	0	0.000587322	0.999785	0.999999	Uncertain	0.997665	0.796	0.824385	0	0	0.871283	0.901169	1	0	1	34958	9110	0	1	0.793274	0	0.999971	0	0.975	0.025	1	0.789463	0.797047	0	0.000404844	0.999841	0.999999	Uncertain	3) Uncertain significance	Both Uncertain	3) Uncertain significance	4) Not assoc w R - Interim	3) Uncertain significance	4) Not assoc w R - Interim
Ethambutol	embA	embA_c.531G>C	synonymous_variant	0.996441	0.611	0.83629	0.185	0.313349	1	1	2	0	2	25913	6279	0	1	0.804952	0	0.999923	0	0.841886	0.158114	1	0.80058	0.809268	0	0.000587322	0.999721	0.999991	Uncertain	0.997664	0.655	0.824385	0.146	0.235421	0.870034	0.901169	2	0	2	34957	9110	0	1	0.793269	0	0.999943	0	0.841886	0.158114	1	0.789458	0.797042	0	0.000404844	0.999793	0.999993	Uncertain	3) Uncertain significance	Both Uncertain	3) Uncertain significance	4) Not assoc w R - Interim	3) Uncertain significance	4) Not assoc w R - Interim
Ethambutol	embB	embB_c.150G>A	synonymous_variant	0.996441	0.611	0.83629	0.185	0.313349	1	1	2	0	2	25913	6279	0	1	0.804952	0	0.999923	0	0.841886	0.158114	1	0.80058	0.809268	0	0.000587322	0.999721	0.999991	Uncertain	0.997664	0.655	0.824385	0.146	0.235421	0.870034	0.901169	2	0	2	34957	9110	0	1	0.793269	0	0.999943	0	0.841886	0.158114	1	0.789458	0.797042	0	0.000404844	0.999793	0.999993	Uncertain	3) Uncertain significance	Both Uncertain	3) Uncertain significance	4) Not assoc w R - Interim	3) Uncertain significance	4) Not assoc w R - Interim
Ethambutol	embA	embA_c.276A>C	synonymous_variant	0.996968	0.8	0.83629	0	0	0.932162	1	1	0	1	25914	6279	0	1	0.804958	0	0.999961	0	0.975	0.025	1	0.800586	0.809274	0	0.000587322	0.999785	0.999999	Uncertain	0.997634	0.804	0.824385	0	0	0.869668	0.901169	1	0	1	34958	9110	0	1	0.793274	0	0.999971	0	0.975	0.025	1	0.789463	0.797047	0	0.000404844	0.999841	0.999999	Uncertain	3) Uncertain significance	Both Uncertain	3) Uncertain significance	4) Not assoc w R - Interim	3) Uncertain significance	4) Not assoc w R - Interim
Ethambutol	embA	embA_p.Arg446His	missense_variant	0.994176	0.802	0.837831	0	0	0.839922	1	1	0	1	25951	6292	0	1	0.804857	0	0.999961	0	0.975	0.025	1	0.800488	0.809171	0	0.000586109	0.999785	0.999999	Uncertain	0.9976	0.779	0.8244	0	0	1	1	1	0	1	35017	9129	0	1	0.793209	0	0.999971	0	0.975	0.025	1	0.7894	0.796979	0	0.000404002	0.999841	0.999999	Uncertain	3) Uncertain significance	Both Uncertain	3) Uncertain significance	3) Uncertain significance	3) Uncertain significance	3) Uncertain significance
Ethambutol	embC	embC_c.2592G>A	synonymous_variant	0.995889	0.607	0.83629	0.184	0.312267	1	1	1	0	1	25914	6279	0	1	0.804958	0	0.999961	0	0.975	0.025	1	0.800586	0.809274	0	0.000587322	0.999785	0.999999	Uncertain	0.997597	0.787	0.824385	0.002	0.00386723	0.868952	0.901169	1	0	1	34958	9110	0	1	0.793274	0	0.999971	0	0.975	0.025	1	0.789463	0.797047	0	0.000404844	0.999841	0.999999	Uncertain	3) Uncertain significance	Both Uncertain	3) Uncertain significance	4) Not assoc w R - Interim	3) Uncertain significance	4) Not assoc w R - Interim
Ethambutol	embB	embB_p.Arg507Thr	missense_variant	0.996109	0.803	0.837831	0	0	1	1	1	0	1	25951	6292	0	1	0.804857	0	0.999961	0	0.975	0.025	1	0.800488	0.809171	0	0.000586109	0.999785	0.999999	Uncertain	0.997594	0.799	0.8244	0	0	1	1	1	0	1	35017	9129	0	1	0.793209	0	0.999971	0	0.975	0.025	1	0.7894	0.796979	0	0.000404002	0.999841	0.999999	Uncertain	3) Uncertain significance	Both Uncertain	3) Uncertain significance	3) Uncertain significance	3) Uncertain significance	3) Uncertain significance
Ethambutol	embB	embB_c.1638C>T	synonymous_variant	0.995796	0.803	0.83629	0	0	1	1	1	0	1	25914	6279	0	1	0.804958	0	0.999961	0	0.975	0.025	1	0.800586	0.809274	0	0.000587322	0.999785	0.999999	Uncertain	0.99759	0.79	0.824385	0	0	0.869078	0.901169	1	0	1	34958	9110	0	1	0.793274	0	0.999971	0	0.975	0.025	1	0.789463	0.797047	0	0.000404844	0.999841	0.999999	Uncertain	3) Uncertain significance	Both Uncertain	3) Uncertain significance	4) Not assoc w R - Interim	3) Uncertain significance	4) Not assoc w R - Interim
Ethambutol	embA	embA_p.Val339Ala	missense_variant	0.995989	0.818	0.837831	0	0	1	1	1	0	1	25951	6292	0	1	0.804857	0	0.999961	0	0.975	0.025	1	0.800488	0.809171	0	0.000586109	0.999785	0.999999	Uncertain	0.997582	0.803	0.8244	0	0	1	1	1	0	1	35017	9129	0	1	0.793209	0	0.999971	0	0.975	0.025	1	0.7894	0.796979	0	0.000404002	0.999841	0.999999	Uncertain	3) Uncertain significance	Both Uncertain	3) Uncertain significance	3) Uncertain significance	3) Uncertain significance	3) Uncertain significance
Ethambutol	embA	embA_c.2301C>T	synonymous_variant																													0.997578	0.78	0.824385	0	0	0.878351	0.901169	1	0	1	34958	9110	0	1	0.793274	0	0.999971	0	0.975	0.025	1	0.789463	0.797047	0	0.000404844	0.999841	0.999999	Uncertain	3) Uncertain significance	ALL Evidence Only	3) Uncertain significance	4) Not assoc w R - Interim	3) Uncertain significance	4) Not assoc w R - Interim
Ethambutol	embB	embB_p.Thr1015Ala	missense_variant	0.995143	0.81	0.837831	0	0	0.720307	1	1	0	1	25951	6292	0	1	0.804857	0	0.999961	0	0.975	0.025	1	0.800488	0.809171	0	0.000586109	0.999785	0.999999	Uncertain	0.997575	0.815	0.8244	0	0	1	1	1	0	1	35017	9129	0	1	0.793209	0	0.999971	0	0.975	0.025	1	0.7894	0.796979	0	0.000404002	0.999841	0.999999	Uncertain	3) Uncertain significance	Both Uncertain	3) Uncertain significance	3) Uncertain significance	3) Uncertain significance	3) Uncertain significance
Ethambutol	embB	embB_c.3048G>C	synonymous_variant	0.995413	0.798	0.83629	0	0	0.869867	1	1	0	1	25914	6279	0	1	0.804958	0	0.999961	0	0.975	0.025	1	0.800586	0.809274	0	0.000587322	0.999785	0.999999	Uncertain	0.99757	0.773	0.824385	0	0	0.86931	0.901169	1	0	1	34958	9110	0	1	0.793274	0	0.999971	0	0.975	0.025	1	0.789463	0.797047	0	0.000404844	0.999841	0.999999	Uncertain	3) Uncertain significance	Both Uncertain	3) Uncertain significance	4) Not assoc w R - Interim	3) Uncertain significance	4) Not assoc w R - Interim
Ethambutol	embA	embA_p.Ala355Ser	missense_variant	0.995324	0.833	0.837831	0	0	0.856941	1	1	0	1	25951	6292	0	1	0.804857	0	0.999961	0	0.975	0.025	1	0.800488	0.809171	0	0.000586109	0.999785	0.999999	Uncertain	0.997558	0.801	0.8244	0	0	1	1	1	0	1	35017	9129	0	1	0.793209	0	0.999971	0	0.975	0.025	1	0.7894	0.796979	0	0.000404002	0.999841	0.999999	Uncertain	3) Uncertain significance	Both Uncertain	3) Uncertain significance	3) Uncertain significance	3) Uncertain significance	3) Uncertain significance
Ethambutol	embC	embC_c.459G>A	synonymous_variant	0.993802	0.804	0.83629	0	0	0.968123	1	1	0	1	25914	6279	0	1	0.804958	0	0.999961	0	0.975	0.025	1	0.800586	0.809274	0	0.000587322	0.999785	0.999999	Uncertain	0.997554	0.785	0.824385	0	0	0.860616	0.901169	1	0	1	34958	9110	0	1	0.793274	0	0.999971	0	0.975	0.025	1	0.789463	0.797047	0	0.000404844	0.999841	0.999999	Uncertain	3) Uncertain significance	Both Uncertain	3) Uncertain significance	4) Not assoc w R - Interim	3) Uncertain significance	4) Not assoc w R - Interim
Ethambutol	embA	embA_p.Pro242Arg	missense_variant																													0.997544	0.774	0.8244	0	0	1	1	1	0	1	35017	9129	0	1	0.793209	0	0.999971	0	0.975	0.025	1	0.7894	0.796979	0	0.000404002	0.999841	0.999999	Uncertain	3) Uncertain significance	ALL Evidence Only	3) Uncertain significance	3) Uncertain significance	3) Uncertain significance	3) Uncertain significance
Ethambutol	embB	embB_p.Ala701Pro	missense_variant																													0.997544	0.774	0.8244	0	0	1	1	1	0	1	35017	9129	0	1	0.793209	0	0.999971	0	0.975	0.025	1	0.7894	0.796979	0	0.000404002	0.999841	0.999999	Uncertain	3) Uncertain significance	ALL Evidence Only	3) Uncertain significance	3) Uncertain significance	3) Uncertain significance	3) Uncertain significance
Ethambutol	embB	embB_p.Phe628Ser	missense_variant	0.99598	0.796	0.837831	0	0	0.843403	1	1	0	1	25951	6292	0	1	0.804857	0	0.999961	0	0.975	0.025	1	0.800488	0.809171	0	0.000586109	0.999785	0.999999	Uncertain	0.99754	0.788	0.8244	0	0	1	1	1	0	1	35017	9129	0	1	0.793209	0	0.999971	0	0.975	0.025	1	0.7894	0.796979	0	0.000404002	0.999841	0.999999	Uncertain	3) Uncertain significance	Both Uncertain	3) Uncertain significance	3) Uncertain significance	3) Uncertain significance	3) Uncertain significance
Ethambutol	embC	embC_c.-1770G>A	upstream_gene_variant																													0.99754	0.779	0.8244	0	0	1	1	1	0	1	35017	9129	0	1	0.793209	0	0.999971	0	0.975	0.025	1	0.7894	0.796979	0	0.000404002	0.999841	0.999999	Uncertain	3) Uncertain significance	ALL Evidence Only	3) Uncertain significance	3) Uncertain significance	3) Uncertain significance	3) Uncertain significance
Ethambutol	embC	embC_c.402G>A	synonymous_variant	0.996088	0.791	0.83629	0	0	1	1	1	0	1	25914	6279	0	1	0.804958	0	0.999961	0	0.975	0.025	1	0.800586	0.809274	0	0.000587322	0.999785	0.999999	Uncertain	0.997534	0.789	0.824385	0	0	0.864196	0.901169	1	0	1	34958	9110	0	1	0.793274	0	0.999971	0	0.975	0.025	1	0.789463	0.797047	0	0.000404844	0.999841	0.999999	Uncertain	3) Uncertain significance	Both Uncertain	3) Uncertain significance	4) Not assoc w R - Interim	3) Uncertain significance	4) Not assoc w R - Interim
Ethambutol	ubiA	ubiA_c.564G>A	synonymous_variant																													0.997533	0.798	0.824385	0	0	0.872312	0.901169	1	0	1	34958	9110	0	1	0.793274	0	0.999971	0	0.975	0.025	1	0.789463	0.797047	0	0.000404844	0.999841	0.999999	Uncertain	3) Uncertain significance	ALL Evidence Only	3) Uncertain significance	4) Not assoc w R - Interim	3) Uncertain significance	4) Not assoc w R - Interim
Ethambutol	embA	embA_c.2844G>C	synonymous_variant	0.9961	0.812	0.83629	0	0	1	1	1	0	1	25914	6279	0	1	0.804958	0	0.999961	0	0.975	0.025	1	0.800586	0.809274	0	0.000587322	0.999785	0.999999	Uncertain	0.997527	0.784	0.824385	0	0	0.864038	0.901169	1	0	1	34958	9110	0	1	0.793274	0	0.999971	0	0.975	0.025	1	0.789463	0.797047	0	0.000404844	0.999841	0.999999	Uncertain	3) Uncertain significance	Both Uncertain	3) Uncertain significance	4) Not assoc w R - Interim	3) Uncertain significance	4) Not assoc w R - Interim
Ethambutol	ubiA	ubiA_c.850T>C	synonymous_variant	1.00187	0.394	0.83629	0.094	0.168809	1	1	4	1	3	25912	6278	0.25	0.75	0.80497	0.000159261	0.999884	0.00630946	0.80588	0.19412	0.993691	0.800599	0.809287	4.03213e-06	0.000887023	0.999662	0.999976	Uncertain	0.997511	0.485	0.824385	0.086	0.14331	0.718968	0.901169	7	1	6	34953	9109	0.142857	0.857143	0.793269	0.000109769	0.999828	0.0036103	0.578723	0.421277	0.99639	0.789457	0.797042	2.77912e-06	0.000611443	0.999626	0.999937	Uncertain	3) Uncertain significance	Both Uncertain	3) Uncertain significance	4) Not assoc w R - Interim	3) Uncertain significance	4) Not assoc w R - Interim
Ethambutol	embC	embC_c.-483C>T	upstream_gene_variant																													0.997506	0.807	0.8244	0.005	0.0092381	1	1	1	0	1	35017	9129	0	1	0.793209	0	0.999971	0	0.975	0.025	1	0.7894	0.796979	0	0.000404002	0.999841	0.999999	Uncertain	3) Uncertain significance	ALL Evidence Only	3) Uncertain significance	3) Uncertain significance	3) Uncertain significance	3) Uncertain significance
Ethambutol	embC	embC_p.Met579Leu	missense_variant	0.995425	0.818	0.837831	0	0	1	1	1	0	1	25951	6292	0	1	0.804857	0	0.999961	0	0.975	0.025	1	0.800488	0.809171	0	0.000586109	0.999785	0.999999	Uncertain	0.997505	0.791	0.8244	0	0	1	1	1	0	1	35017	9129	0	1	0.793209	0	0.999971	0	0.975	0.025	1	0.7894	0.796979	0	0.000404002	0.999841	0.999999	Uncertain	3) Uncertain significance	Both Uncertain	3) Uncertain significance	3) Uncertain significance	3) Uncertain significance	3) Uncertain significance
Ethambutol	embA	embA_p.Thr674Asn	missense_variant	0.9954	0.799	0.837831	0	0	0.707575	1	1	0	1	25951	6292	0	1	0.804857	0	0.999961	0	0.975	0.025	1	0.800488	0.809171	0	0.000586109	0.999785	0.999999	Uncertain	0.997487	0.779	0.8244	0	0	1	1	1	0	1	35017	9129	0	1	0.793209	0	0.999971	0	0.975	0.025	1	0.7894	0.796979	0	0.000404002	0.999841	0.999999	Uncertain	3) Uncertain significance	Both Uncertain	3) Uncertain significance	3) Uncertain significance	3) Uncertain significance	3) Uncertain significance
Ethambutol	embB	embB_c.1519A>C	synonymous_variant	0.990209	0.662	0.83629	0.015	0.029083	0.376301	1	2	1	1	25914	6278	0.5	0.5	0.804983	0.000159261	0.999961	0.0125791	0.987421	0.0125791	0.987421	0.800611	0.809299	4.03213e-06	0.000887023	0.999785	0.999999	Uncertain	0.997487	0.609	0.824385	0	0	0.714503	0.901169	2	1	1	34958	9109	0.5	0.5	0.793292	0.000109769	0.999971	0.0125791	0.987421	0.0125791	0.987421	0.789481	0.797065	2.77912e-06	0.000611443	0.999841	0.999999	Uncertain	3) Uncertain significance	Both Uncertain	3) Uncertain significance	4) Not assoc w R - Interim	3) Uncertain significance	4) Not assoc w R - Interim
Ethambutol	embB	embB_p.Ile226Val	missense_variant	0.996074	0.8	0.837831	0	0	1	1	1	0	1	25951	6292	0	1	0.804857	0	0.999961	0	0.975	0.025	1	0.800488	0.809171	0	0.000586109	0.999785	0.999999	Uncertain	0.997483	0.805	0.8244	0	0	1	1	1	0	1	35017	9129	0	1	0.793209	0	0.999971	0	0.975	0.025	1	0.7894	0.796979	0	0.000404002	0.999841	0.999999	Uncertain	3) Uncertain significance	Both Uncertain	3) Uncertain significance	3) Uncertain significance	3) Uncertain significance	3) Uncertain significance
Ethambutol	embB	embB_c.525C>T	synonymous_variant	0.99579	0.821	0.83629	0	0	1	1	1	0	1	25914	6279	0	1	0.804958	0	0.999961	0	0.975	0.025	1	0.800586	0.809274	0	0.000587322	0.999785	0.999999	Uncertain	0.997482	0.792	0.824385	0	0	0.871406	0.901169	1	0	1	34958	9110	0	1	0.793274	0	0.999971	0	0.975	0.025	1	0.789463	0.797047	0	0.000404844	0.999841	0.999999	Uncertain	3) Uncertain significance	Both Uncertain	3) Uncertain significance	4) Not assoc w R - Interim	3) Uncertain significance	4) Not assoc w R - Interim
Ethambutol	embB	embB_c.1713G>A	synonymous_variant																													0.997477	0.812	0.824385	0	0	0.860049	0.901169	1	0	1	34958	9110	0	1	0.793274	0	0.999971	0	0.975	0.025	1	0.789463	0.797047	0	0.000404844	0.999841	0.999999	Uncertain	3) Uncertain significance	ALL Evidence Only	3) Uncertain significance	4) Not assoc w R - Interim	3) Uncertain significance	4) Not assoc w R - Interim
Ethambutol	embC	embC_c.498C>T	synonymous_variant	0.993497	0.802	0.83629	0	0	0.967806	1	1	0	1	25914	6279	0	1	0.804958	0	0.999961	0	0.975	0.025	1	0.800586	0.809274	0	0.000587322	0.999785	0.999999	Uncertain	0.997476	0.785	0.824385	0	0	0.860087	0.901169	1	0	1	34958	9110	0	1	0.793274	0	0.999971	0	0.975	0.025	1	0.789463	0.797047	0	0.000404844	0.999841	0.999999	Uncertain	3) Uncertain significance	Both Uncertain	3) Uncertain significance	4) Not assoc w R - Interim	3) Uncertain significance	4) Not assoc w R - Interim
Ethambutol	ubiA	ubiA_c.126C>A	synonymous_variant	0.993307	0.798	0.83629	0	0	0.797365	1	1	0	1	25914	6279	0	1	0.804958	0	0.999961	0	0.975	0.025	1	0.800586	0.809274	0	0.000587322	0.999785	0.999999	Uncertain	0.997473	0.799	0.824385	0	0	0.867289	0.901169	1	0	1	34958	9110	0	1	0.793274	0	0.999971	0	0.975	0.025	1	0.789463	0.797047	0	0.000404844	0.999841	0.999999	Uncertain	3) Uncertain significance	Both Uncertain	3) Uncertain significance	4) Not assoc w R - Interim	3) Uncertain significance	4) Not assoc w R - Interim
Ethambutol	embA	embA_c.1185G>A	synonymous_variant	0.993514	0.797	0.83629	0	0	0.967358	1	1	0	1	25914	6279	0	1	0.804958	0	0.999961	0	0.975	0.025	1	0.800586	0.809274	0	0.000587322	0.999785	0.999999	Uncertain	0.997471	0.805	0.824385	0	0	0.860154	0.901169	1	0	1	34958	9110	0	1	0.793274	0	0.999971	0	0.975	0.025	1	0.789463	0.797047	0	0.000404844	0.999841	0.999999	Uncertain	3) Uncertain significance	Both Uncertain	3) Uncertain significance	4) Not assoc w R - Interim	3) Uncertain significance	4) Not assoc w R - Interim
Ethambutol	embC	embC_p.Val506Ile	missense_variant	0.996356	0.808	0.837831	0	0	0.845615	1	1	0	1	25951	6292	0	1	0.804857	0	0.999961	0	0.975	0.025	1	0.800488	0.809171	0	0.000586109	0.999785	0.999999	Uncertain	0.997468	0.797	0.8244	0	0	1	1	1	0	1	35017	9129	0	1	0.793209	0	0.999971	0	0.975	0.025	1	0.7894	0.796979	0	0.000404002	0.999841	0.999999	Uncertain	3) Uncertain significance	Both Uncertain	3) Uncertain significance	3) Uncertain significance	3) Uncertain significance	3) Uncertain significance
Ethambutol	embB	embB_p.Ser174Asn	missense_variant	0.996015	0.813	0.837831	0	0	0.692553	1	1	0	1	25951	6292	0	1	0.804857	0	0.999961	0	0.975	0.025	1	0.800488	0.809171	0	0.000586109	0.999785	0.999999	Uncertain	0.997463	0.797	0.8244	0	0	1	1	1	0	1	35017	9129	0	1	0.793209	0	0.999971	0	0.975	0.025	1	0.7894	0.796979	0	0.000404002	0.999841	0.999999	Uncertain	3) Uncertain significance	Both Uncertain	3) Uncertain significance	3) Uncertain significance	3) Uncertain significance	3) Uncertain significance
Ethambutol	ubiA	ubiA_c.846G>A	synonymous_variant	0.993927	0.797	0.83629	0	0	1	1	1	0	1	25914	6279	0	1	0.804958	0	0.999961	0	0.975	0.025	1	0.800586	0.809274	0	0.000587322	0.999785	0.999999	Uncertain	0.997462	0.817	0.824385	0	0	0.85897	0.901169	1	0	1	34958	9110	0	1	0.793274	0	0.999971	0	0.975	0.025	1	0.789463	0.797047	0	0.000404844	0.999841	0.999999	Uncertain	3) Uncertain significance	Both Uncertain	3) Uncertain significance	4) Not assoc w R - Interim	3) Uncertain significance	4) Not assoc w R - Interim
Ethambutol	embC	embC_c.1156C>T	synonymous_variant	0.989294	0.807	0.83629	0	0	0.781507	1	2	1	1	25914	6278	0.5	0.5	0.804983	0.000159261	0.999961	0.0125791	0.987421	0.0125791	0.987421	0.800611	0.809299	4.03213e-06	0.000887023	0.999785	0.999999	Uncertain	0.997461	0.809	0.824385	0	0	0.837568	0.901169	2	1	1	34958	9109	0.5	0.5	0.793292	0.000109769	0.999971	0.0125791	0.987421	0.0125791	0.987421	0.789481	0.797065	2.77912e-06	0.000611443	0.999841	0.999999	Uncertain	3) Uncertain significance	Both Uncertain	3) Uncertain significance	4) Not assoc w R - Interim	3) Uncertain significance	4) Not assoc w R - Interim
Ethambutol	embA	embA_c.1926C>T	synonymous_variant	0.993679	0.794	0.83629	0	0	0.986023	1	1	0	1	25914	6279	0	1	0.804958	0	0.999961	0	0.975	0.025	1	0.800586	0.809274	0	0.000587322	0.999785	0.999999	Uncertain	0.997461	0.78	0.824385	0	0	0.859383	0.901169	1	0	1	34958	9110	0	1	0.793274	0	0.999971	0	0.975	0.025	1	0.789463	0.797047	0	0.000404844	0.999841	0.999999	Uncertain	3) Uncertain significance	Both Uncertain	3) Uncertain significance	4) Not assoc w R - Interim	3) Uncertain significance	4) Not assoc w R - Interim
Ethambutol	embC	embC_c.-1301G>A	upstream_gene_variant	0.996211	0.815	0.837831	0	0	0.788857	1	1	0	1	25951	6292	0	1	0.804857	0	0.999961	0	0.975	0.025	1	0.800488	0.809171	0	0.000586109	0.999785	0.999999	Uncertain	0.997456	0.807	0.8244	0	0	1	1	1	0	1	35017	9129	0	1	0.793209	0	0.999971	0	0.975	0.025	1	0.7894	0.796979	0	0.000404002	0.999841	0.999999	Uncertain	3) Uncertain significance	Both Uncertain	3) Uncertain significance	3) Uncertain significance	3) Uncertain significance	3) Uncertain significance
Ethambutol	embC	embC_c.-771G>A	upstream_gene_variant	0.995893	0.811	0.837831	0	0	0.765343	1	1	0	1	25951	6292	0	1	0.804857	0	0.999961	0	0.975	0.025	1	0.800488	0.809171	0	0.000586109	0.999785	0.999999	Uncertain	0.997456	0.79	0.8244	0	0	1	1	1	0	1	35017	9129	0	1	0.793209	0	0.999971	0	0.975	0.025	1	0.7894	0.796979	0	0.000404002	0.999841	0.999999	Uncertain	3) Uncertain significance	Both Uncertain	3) Uncertain significance	3) Uncertain significance	3) Uncertain significance	3) Uncertain significance
Ethambutol	embB	embB_c.1743C>T	synonymous_variant	0.993625	0.806	0.83629	0	0	0.980612	1	1	0	1	25914	6279	0	1	0.804958	0	0.999961	0	0.975	0.025	1	0.800586	0.809274	0	0.000587322	0.999785	0.999999	Uncertain	0.997455	0.796	0.824385	0	0	0.859275	0.901169	1	0	1	34958	9110	0	1	0.793274	0	0.999971	0	0.975	0.025	1	0.789463	0.797047	0	0.000404844	0.999841	0.999999	Uncertain	3) Uncertain significance	Both Uncertain	3) Uncertain significance	4) Not assoc w R - Interim	3) Uncertain significance	4) Not assoc w R - Interim
Ethambutol	embB	embB_c.2427C>G	synonymous_variant																													0.997454	0.806	0.824385	0	0	0.859004	0.901169	1	0	1	34958	9110	0	1	0.793274	0	0.999971	0	0.975	0.025	1	0.789463	0.797047	0	0.000404844	0.999841	0.999999	Uncertain	3) Uncertain significance	ALL Evidence Only	3) Uncertain significance	4) Not assoc w R - Interim	3) Uncertain significance	4) Not assoc w R - Interim
Ethambutol	embA	embA_c.393C>T	synonymous_variant	0.993612	0.799	0.83629	0	0	0.978416	1	1	0	1	25914	6279	0	1	0.804958	0	0.999961	0	0.975	0.025	1	0.800586	0.809274	0	0.000587322	0.999785	0.999999	Uncertain	0.997452	0.787	0.824385	0	0	0.859125	0.901169	1	0	1	34958	9110	0	1	0.793274	0	0.999971	0	0.975	0.025	1	0.789463	0.797047	0	0.000404844	0.999841	0.999999	Uncertain	3) Uncertain significance	Both Uncertain	3) Uncertain significance	4) Not assoc w R - Interim	3) Uncertain significance	4) Not assoc w R - Interim
Ethambutol	embA	embA_c.3243G>A	synonymous_variant	0.993631	0.801	0.83629	0	0	0.979291	1	1	0	1	25914	6279	0	1	0.804958	0	0.999961	0	0.975	0.025	1	0.800586	0.809274	0	0.000587322	0.999785	0.999999	Uncertain	0.997452	0.799	0.824385	0	0	0.859116	0.901169	1	0	1	34958	9110	0	1	0.793274	0	0.999971	0	0.975	0.025	1	0.789463	0.797047	0	0.000404844	0.999841	0.999999	Uncertain	3) Uncertain significance	Both Uncertain	3) Uncertain significance	4) Not assoc w R - Interim	3) Uncertain significance	4) Not assoc w R - Interim
Ethambutol	embC	embC_p.Arg614Pro	missense_variant	0.996009	0.79	0.837831	0	0	0.695024	1	1	0	1	25951	6292	0	1	0.804857	0	0.999961	0	0.975	0.025	1	0.800488	0.809171	0	0.000586109	0.999785	0.999999	Uncertain	0.997451	0.799	0.8244	0	0	1	1	1	0	1	35017	9129	0	1	0.793209	0	0.999971	0	0.975	0.025	1	0.7894	0.796979	0	0.000404002	0.999841	0.999999	Uncertain	3) Uncertain significance	Both Uncertain	3) Uncertain significance	3) Uncertain significance	3) Uncertain significance	3) Uncertain significance
Ethambutol	embA	embA_c.1812G>A	synonymous_variant	0.993626	0.805	0.83629	0	0	0.977288	1	1	0	1	25914	6279	0	1	0.804958	0	0.999961	0	0.975	0.025	1	0.800586	0.809274	0	0.000587322	0.999785	0.999999	Uncertain	0.997451	0.793	0.824385	0	0	0.859049	0.901169	1	0	1	34958	9110	0	1	0.793274	0	0.999971	0	0.975	0.025	1	0.789463	0.797047	0	0.000404844	0.999841	0.999999	Uncertain	3) Uncertain significance	Both Uncertain	3) Uncertain significance	4) Not assoc w R - Interim	3) Uncertain significance	4) Not assoc w R - Interim
Ethambutol	embA	embA_c.1431C>G	synonymous_variant	0.993563	0.811	0.83629	0	0	0.972741	1	1	0	1	25914	6279	0	1	0.804958	0	0.999961	0	0.975	0.025	1	0.800586	0.809274	0	0.000587322	0.999785	0.999999	Uncertain	0.99745	0.777	0.824385	0	0	0.859125	0.901169	1	0	1	34958	9110	0	1	0.793274	0	0.999971	0	0.975	0.025	1	0.789463	0.797047	0	0.000404844	0.999841	0.999999	Uncertain	3) Uncertain significance	Both Uncertain	3) Uncertain significance	4) Not assoc w R - Interim	3) Uncertain significance	4) Not assoc w R - Interim
Ethambutol	embB	embB_c.2889G>C	synonymous_variant	0.993424	0.772	0.83629	0	0	0.972828	1	1	0	1	25914	6279	0	1	0.804958	0	0.999961	0	0.975	0.025	1	0.800586	0.809274	0	0.000587322	0.999785	0.999999	Uncertain	0.997445	0.804	0.824385	0	0	0.859718	0.901169	1	0	1	34958	9110	0	1	0.793274	0	0.999971	0	0.975	0.025	1	0.789463	0.797047	0	0.000404844	0.999841	0.999999	Uncertain	3) Uncertain significance	Both Uncertain	3) Uncertain significance	4) Not assoc w R - Interim	3) Uncertain significance	4) Not assoc w R - Interim
Ethambutol	embC	embC_p.Val34Met	missense_variant	0.994575	0.808	0.837831	0	0	0.709977	1	1	0	1	25951	6292	0	1	0.804857	0	0.999961	0	0.975	0.025	1	0.800488	0.809171	0	0.000586109	0.999785	0.999999	Uncertain	0.997442	0.787	0.8244	0	0	1	1	1	0	1	35017	9129	0	1	0.793209	0	0.999971	0	0.975	0.025	1	0.7894	0.796979	0	0.000404002	0.999841	0.999999	Uncertain	3) Uncertain significance	Both Uncertain	3) Uncertain significance	3) Uncertain significance	3) Uncertain significance	3) Uncertain significance
Ethambutol	embB	embB_p.Pro404Leu	missense_variant	0.995664	0.797	0.837831	0.008	0.0156141	0.906167	1	1	0	1	25951	6292	0	1	0.804857	0	0.999961	0	0.975	0.025	1	0.800488	0.809171	0	0.000586109	0.999785	0.999999	Uncertain	0.997437	0.787	0.8244	0	0	1	1	1	0	1	35017	9129	0	1	0.793209	0	0.999971	0	0.975	0.025	1	0.7894	0.796979	0	0.000404002	0.999841	0.999999	Uncertain	3) Uncertain significance	Both Uncertain	3) Uncertain significance	3) Uncertain significance	3) Uncertain significance	3) Uncertain significance
Ethambutol	embB	embB_c.1056G>T	synonymous_variant	0.993664	0.827	0.83629	0	0	1	1	1	0	1	25914	6279	0	1	0.804958	0	0.999961	0	0.975	0.025	1	0.800586	0.809274	0	0.000587322	0.999785	0.999999	Uncertain	0.997437	0.805	0.824385	0	0	0.859256	0.901169	1	0	1	34958	9110	0	1	0.793274	0	0.999971	0	0.975	0.025	1	0.789463	0.797047	0	0.000404844	0.999841	0.999999	Uncertain	3) Uncertain significance	Both Uncertain	3) Uncertain significance	4) Not assoc w R - Interim	3) Uncertain significance	4) Not assoc w R - Interim
Ethambutol	embA	embA_c.2544G>C	synonymous_variant	0.993695	0.798	0.83629	0	0	0.996706	1	1	0	1	25914	6279	0	1	0.804958	0	0.999961	0	0.975	0.025	1	0.800586	0.809274	0	0.000587322	0.999785	0.999999	Uncertain	0.997432	0.788	0.824385	0	0	0.85839	0.901169	1	0	1	34958	9110	0	1	0.793274	0	0.999971	0	0.975	0.025	1	0.789463	0.797047	0	0.000404844	0.999841	0.999999	Uncertain	3) Uncertain significance	Both Uncertain	3) Uncertain significance	4) Not assoc w R - Interim	3) Uncertain significance	4) Not assoc w R - Interim
Ethambutol	embC	embC_c.-1206G>A	upstream_gene_variant	0.996982	0.795	0.837831	0	0	1	1	1	0	1	25951	6292	0	1	0.804857	0	0.999961	0	0.975	0.025	1	0.800488	0.809171	0	0.000586109	0.999785	0.999999	Uncertain	0.99743	0.778	0.8244	0	0	1	1	1	0	1	35017	9129	0	1	0.793209	0	0.999971	0	0.975	0.025	1	0.7894	0.796979	0	0.000404002	0.999841	0.999999	Uncertain	3) Uncertain significance	Both Uncertain	3) Uncertain significance	3) Uncertain significance	3) Uncertain significance	3) Uncertain significance
Ethambutol	ubiA	ubiA_c.858G>T	synonymous_variant	0.995616	0.779	0.83629	0	0	1	1	1	0	1	25914	6279	0	1	0.804958	0	0.999961	0	0.975	0.025	1	0.800586	0.809274	0	0.000587322	0.999785	0.999999	Uncertain	0.997428	0.798	0.824385	0	0	0.866575	0.901169	1	0	1	34958	9110	0	1	0.793274	0	0.999971	0	0.975	0.025	1	0.789463	0.797047	0	0.000404844	0.999841	0.999999	Uncertain	3) Uncertain significance	Both Uncertain	3) Uncertain significance	4) Not assoc w R - Interim	3) Uncertain significance	4) Not assoc w R - Interim
Ethambutol	embC	embC_c.192C>T	synonymous_variant	0.994193	0.751	0.83629	0.07	0.127969	1	1	1	0	1	25914	6279	0	1	0.804958	0	0.999961	0	0.975	0.025	1	0.800586	0.809274	0	0.000587322	0.999785	0.999999	Uncertain	0.997422	0.761	0.824385	0	0	0.871846	0.901169	1	0	1	34958	9110	0	1	0.793274	0	0.999971	0	0.975	0.025	1	0.789463	0.797047	0	0.000404844	0.999841	0.999999	Uncertain	3) Uncertain significance	Both Uncertain	3) Uncertain significance	4) Not assoc w R - Interim	3) Uncertain significance	4) Not assoc w R - Interim
Ethambutol	embC	embC_p.Asn176Lys	missense_variant	0.996711	0.46	0.837831	0.167	0.292974	1	1	9	3	6	25946	6289	0.333333	0.666667	0.804902	0.000476796	0.999769	0.0748546	0.700705	0.299295	0.925145	0.800533	0.809215	9.83376e-05	0.00139276	0.999497	0.999915	Uncertain	0.997421	0.417	0.8244	0.18	0.288913	1	1	11	3	8	35010	9126	0.272727	0.727273	0.79323	0.000328623	0.999772	0.0602177	0.609743	0.390257	0.939782	0.789421	0.797	6.77751e-05	0.000960073	0.99955	0.999901	Uncertain	3) Uncertain significance	Both Uncertain	3) Uncertain significance	3) Uncertain significance	3) Uncertain significance	3) Uncertain significance
Ethambutol	embA	embA_p.Asp678Gly	missense_variant	0.993746	0.794	0.837831	0	0	0.858742	1	1	0	1	25951	6292	0	1	0.804857	0	0.999961	0	0.975	0.025	1	0.800488	0.809171	0	0.000586109	0.999785	0.999999	Uncertain	0.997409	0.782	0.8244	0	0	1	1	1	0	1	35017	9129	0	1	0.793209	0	0.999971	0	0.975	0.025	1	0.7894	0.796979	0	0.000404002	0.999841	0.999999	Uncertain	3) Uncertain significance	Both Uncertain	3) Uncertain significance	3) Uncertain significance	3) Uncertain significance	3) Uncertain significance
Ethambutol	embC	embC_c.-474C>A	upstream_gene_variant	0.993746	0.794	0.837831	0	0	0.858742	1	1	0	1	25951	6292	0	1	0.804857	0	0.999961	0	0.975	0.025	1	0.800488	0.809171	0	0.000586109	0.999785	0.999999	Uncertain	0.997409	0.782	0.8244	0	0	1	1	1	0	1	35017	9129	0	1	0.793209	0	0.999971	0	0.975	0.025	1	0.7894	0.796979	0	0.000404002	0.999841	0.999999	Uncertain	3) Uncertain significance	Both Uncertain	3) Uncertain significance	3) Uncertain significance	3) Uncertain significance	3) Uncertain significance
Ethambutol	embB	embB_c.183G>A	synonymous_variant																													0.997408	0.799	0.824385	0	0	0.8684	0.901169	1	0	1	34958	9110	0	1	0.793274	0	0.999971	0	0.975	0.025	1	0.789463	0.797047	0	0.000404844	0.999841	0.999999	Uncertain	3) Uncertain significance	ALL Evidence Only	3) Uncertain significance	4) Not assoc w R - Interim	3) Uncertain significance	4) Not assoc w R - Interim
Ethambutol	embA	embA_c.1041G>C	synonymous_variant	0.993735	0.796	0.83629	0	0	1	1	1	0	1	25914	6279	0	1	0.804958	0	0.999961	0	0.975	0.025	1	0.800586	0.809274	0	0.000587322	0.999785	0.999999	Uncertain	0.997402	0.787	0.824385	0	0	0.857145	0.901169	1	0	1	34958	9110	0	1	0.793274	0	0.999971	0	0.975	0.025	1	0.789463	0.797047	0	0.000404844	0.999841	0.999999	Uncertain	3) Uncertain significance	Both Uncertain	3) Uncertain significance	4) Not assoc w R - Interim	3) Uncertain significance	4) Not assoc w R - Interim
Ethambutol	embC	embC_c.-197C>T	upstream_gene_variant	0.995363	0.799	0.837831	0	0	0.846418	1	1	0	1	25951	6292	0	1	0.804857	0	0.999961	0	0.975	0.025	1	0.800488	0.809171	0	0.000586109	0.999785	0.999999	Uncertain	0.997401	0.791	0.8244	0	0	1	1	1	0	1	35017	9129	0	1	0.793209	0	0.999971	0	0.975	0.025	1	0.7894	0.796979	0	0.000404002	0.999841	0.999999	Uncertain	3) Uncertain significance	Both Uncertain	3) Uncertain significance	3) Uncertain significance	3) Uncertain significance	3) Uncertain significance
Ethambutol	ubiA	ubiA_c.612T>G	synonymous_variant																													0.9974	0.797	0.824385	0	0	0.868695	0.901169	1	0	1	34958	9110	0	1	0.793274	0	0.999971	0	0.975	0.025	1	0.789463	0.797047	0	0.000404844	0.999841	0.999999	Uncertain	3) Uncertain significance	ALL Evidence Only	3) Uncertain significance	4) Not assoc w R - Interim	3) Uncertain significance	4) Not assoc w R - Interim
Ethambutol	embB	embB_c.135G>C	synonymous_variant	0.993791	0.803	0.83629	0	0	1	1	1	0	1	25914	6279	0	1	0.804958	0	0.999961	0	0.975	0.025	1	0.800586	0.809274	0	0.000587322	0.999785	0.999999	Uncertain	0.997399	0.81	0.824385	0	0	0.857095	0.901169	1	0	1	34958	9110	0	1	0.793274	0	0.999971	0	0.975	0.025	1	0.789463	0.797047	0	0.000404844	0.999841	0.999999	Uncertain	3) Uncertain significance	Both Uncertain	3) Uncertain significance	4) Not assoc w R - Interim	3) Uncertain significance	4) Not assoc w R - Interim
Ethambutol	embA	embA_p.Trp142Arg	missense_variant	0.994798	0.765	0.837831	0.028	0.0531125	0.718627	1	1	0	1	25951	6292	0	1	0.804857	0	0.999961	0	0.975	0.025	1	0.800488	0.809171	0	0.000586109	0.999785	0.999999	Uncertain	0.99739	0.783	0.8244	0	0	1	1	1	0	1	35017	9129	0	1	0.793209	0	0.999971	0	0.975	0.025	1	0.7894	0.796979	0	0.000404002	0.999841	0.999999	Uncertain	3) Uncertain significance	Both Uncertain	3) Uncertain significance	3) Uncertain significance	3) Uncertain significance	3) Uncertain significance
Ethambutol	embC	embC_c.-21C>A	upstream_gene_variant	0.995129	0.797	0.837831	0	0	1	1	1	0	1	25951	6292	0	1	0.804857	0	0.999961	0	0.975	0.025	1	0.800488	0.809171	0	0.000586109	0.999785	0.999999	Uncertain	0.997388	0.797	0.8244	0	0	1	1	1	0	1	35017	9129	0	1	0.793209	0	0.999971	0	0.975	0.025	1	0.7894	0.796979	0	0.000404002	0.999841	0.999999	Uncertain	3) Uncertain significance	Both Uncertain	3) Uncertain significance	3) Uncertain significance	3) Uncertain significance	3) Uncertain significance
Ethambutol	embA	embA_p.Gly180Glu	missense_variant	0.994747	0.811	0.837831	0	0	0.870981	1	1	0	1	25951	6292	0	1	0.804857	0	0.999961	0	0.975	0.025	1	0.800488	0.809171	0	0.000586109	0.999785	0.999999	Uncertain	0.997375	0.79	0.8244	0	0	1	1	1	0	1	35017	9129	0	1	0.793209	0	0.999971	0	0.975	0.025	1	0.7894	0.796979	0	0.000404002	0.999841	0.999999	Uncertain	3) Uncertain significance	Both Uncertain	3) Uncertain significance	3) Uncertain significance	3) Uncertain significance	3) Uncertain significance
Ethambutol	embC	embC_c.-1158G>A	upstream_gene_variant	0.994747	0.811	0.837831	0	0	0.870981	1	1	0	1	25951	6292	0	1	0.804857	0	0.999961	0	0.975	0.025	1	0.800488	0.809171	0	0.000586109	0.999785	0.999999	Uncertain	0.997375	0.79	0.8244	0	0	1	1	1	0	1	35017	9129	0	1	0.793209	0	0.999971	0	0.975	0.025	1	0.7894	0.796979	0	0.000404002	0.999841	0.999999	Uncertain	3) Uncertain significance	Both Uncertain	3) Uncertain significance	3) Uncertain significance	3) Uncertain significance	3) Uncertain significance
Ethambutol	embC	embC_p.Pro798Gln	missense_variant	0.994747	0.811	0.837831	0	0	0.870981	1	1	0	1	25951	6292	0	1	0.804857	0	0.999961	0	0.975	0.025	1	0.800488	0.809171	0	0.000586109	0.999785	0.999999	Uncertain	0.997375	0.79	0.8244	0	0	1	1	1	0	1	35017	9129	0	1	0.793209	0	0.999971	0	0.975	0.025	1	0.7894	0.796979	0	0.000404002	0.999841	0.999999	Uncertain	3) Uncertain significance	Both Uncertain	3) Uncertain significance	3) Uncertain significance	3) Uncertain significance	3) Uncertain significance
Ethambutol	embC	embC_c.2946C>T	synonymous_variant	0.994844	0.8	0.83629	0	0	1	1	1	0	1	25914	6279	0	1	0.804958	0	0.999961	0	0.975	0.025	1	0.800586	0.809274	0	0.000587322	0.999785	0.999999	Uncertain	0.997373	0.802	0.824385	0	0	0.866314	0.901169	1	0	1	34958	9110	0	1	0.793274	0	0.999971	0	0.975	0.025	1	0.789463	0.797047	0	0.000404844	0.999841	0.999999	Uncertain	3) Uncertain significance	Both Uncertain	3) Uncertain significance	4) Not assoc w R - Interim	3) Uncertain significance	4) Not assoc w R - Interim
Ethambutol	embA	embA_p.Ser1024Cys	missense_variant	0.995542	0.841	0.84204	0	0	0.848797	1	1	0	1	25951	6292	0	1	0.804857	0	0.999961	0	0.975	0.025	1	0.800488	0.809171	0	0.000586109	0.999785	0.999999	Uncertain	0.997359	0.799	0.8244	0	0	1	1	1	0	1	35017	9129	0	1	0.793209	0	0.999971	0	0.975	0.025	1	0.7894	0.796979	0	0.000404002	0.999841	0.999999	Uncertain	3) Uncertain significance	Both Uncertain	3) Uncertain significance	3) Uncertain significance	3) Uncertain significance	3) Uncertain significance
Ethambutol	embB	embB_p.Val492Met	missense_variant	0.995275	0.808	0.837831	0	0	1	1	1	0	1	25951	6292	0	1	0.804857	0	0.999961	0	0.975	0.025	1	0.800488	0.809171	0	0.000586109	0.999785	0.999999	Uncertain	0.997355	0.792	0.8244	0	0	1	1	1	0	1	35017	9129	0	1	0.793209	0	0.999971	0	0.975	0.025	1	0.7894	0.796979	0	0.000404002	0.999841	0.999999	Uncertain	3) Uncertain significance	Both Uncertain	3) Uncertain significance	3) Uncertain significance	3) Uncertain significance	3) Uncertain significance
Ethambutol	embA	embA_p.Pro867Ser	missense_variant																													0.997352	0.77	0.8244	0	0	1	1	1	0	1	35017	9129	0	1	0.793209	0	0.999971	0	0.975	0.025	1	0.7894	0.796979	0	0.000404002	0.999841	0.999999	Uncertain	3) Uncertain significance	ALL Evidence Only	3) Uncertain significance	3) Uncertain significance	3) Uncertain significance	3) Uncertain significance
Ethambutol	embB	embB_c.1722G>T	synonymous_variant	0.995276	0.792	0.83629	0	0	1	1	1	0	1	25914	6279	0	1	0.804958	0	0.999961	0	0.975	0.025	1	0.800586	0.809274	0	0.000587322	0.999785	0.999999	Uncertain	0.997351	0.781	0.824385	0	0	0.870026	0.901169	1	0	1	34958	9110	0	1	0.793274	0	0.999971	0	0.975	0.025	1	0.789463	0.797047	0	0.000404844	0.999841	0.999999	Uncertain	3) Uncertain significance	Both Uncertain	3) Uncertain significance	4) Not assoc w R - Interim	3) Uncertain significance	4) Not assoc w R - Interim
Ethambutol	embB	embB_c.655C>T	synonymous_variant	0.993903	0.808	0.83629	0	0	1	1	1	0	1	25914	6279	0	1	0.804958	0	0.999961	0	0.975	0.025	1	0.800586	0.809274	0	0.000587322	0.999785	0.999999	Uncertain	0.997341	0.781	0.824385	0	0	0.854763	0.901169	1	0	1	34958	9110	0	1	0.793274	0	0.999971	0	0.975	0.025	1	0.789463	0.797047	0	0.000404844	0.999841	0.999999	Uncertain	3) Uncertain significance	Both Uncertain	3) Uncertain significance	4) Not assoc w R - Interim	3) Uncertain significance	4) Not assoc w R - Interim
Ethambutol	embC	embC_p.Ala279Val	missense_variant	0.994059	0.803	0.837831	0	0	0.83055	1	1	0	1	25951	6292	0	1	0.804857	0	0.999961	0	0.975	0.025	1	0.800488	0.809171	0	0.000586109	0.999785	0.999999	Uncertain	0.997329	0.811	0.8244	0	0	1	1	1	0	1	35017	9129	0	1	0.793209	0	0.999971	0	0.975	0.025	1	0.7894	0.796979	0	0.000404002	0.999841	0.999999	Uncertain	3) Uncertain significance	Both Uncertain	3) Uncertain significance	3) Uncertain significance	3) Uncertain significance	3) Uncertain significance
Ethambutol	ubiA	ubiA_c.159C>T	synonymous_variant	0.995701	0.799	0.83629	0	0	0.884965	1	1	0	1	25914	6279	0	1	0.804958	0	0.999961	0	0.975	0.025	1	0.800586	0.809274	0	0.000587322	0.999785	0.999999	Uncertain	0.997313	0.787	0.824385	0	0	0.866955	0.901169	1	0	1	34958	9110	0	1	0.793274	0	0.999971	0	0.975	0.025	1	0.789463	0.797047	0	0.000404844	0.999841	0.999999	Uncertain	3) Uncertain significance	Both Uncertain	3) Uncertain significance	4) Not assoc w R - Interim	3) Uncertain significance	4) Not assoc w R - Interim
Ethambutol	embC	embC_c.-183C>A	upstream_gene_variant	0.995144	0.808	0.837831	0.002	0.00398359	0.846748	1	1	0	1	25951	6292	0	1	0.804857	0	0.999961	0	0.975	0.025	1	0.800488	0.809171	0	0.000586109	0.999785	0.999999	Uncertain	0.997311	0.795	0.8244	0	0	1	1	1	0	1	35017	9129	0	1	0.793209	0	0.999971	0	0.975	0.025	1	0.7894	0.796979	0	0.000404002	0.999841	0.999999	Uncertain	3) Uncertain significance	Both Uncertain	3) Uncertain significance	3) Uncertain significance	3) Uncertain significance	3) Uncertain significance
Ethambutol	embA	embA_c.57C>T	synonymous_variant	0.993544	0.81	0.83629	0	0	1	1	1	0	1	25914	6279	0	1	0.804958	0	0.999961	0	0.975	0.025	1	0.800586	0.809274	0	0.000587322	0.999785	0.999999	Uncertain	0.997306	0.786	0.824385	0	0	0.86923	0.901169	1	0	1	34958	9110	0	1	0.793274	0	0.999971	0	0.975	0.025	1	0.789463	0.797047	0	0.000404844	0.999841	0.999999	Uncertain	3) Uncertain significance	Both Uncertain	3) Uncertain significance	4) Not assoc w R - Interim	3) Uncertain significance	4) Not assoc w R - Interim
Ethambutol	embB	embB_c.1419C>T	synonymous_variant	0.994002	0.801	0.83629	0	0	1	1	1	0	1	25914	6279	0	1	0.804958	0	0.999961	0	0.975	0.025	1	0.800586	0.809274	0	0.000587322	0.999785	0.999999	Uncertain	0.997299	0.769	0.824385	0	0	0.853896	0.901169	1	0	1	34958	9110	0	1	0.793274	0	0.999971	0	0.975	0.025	1	0.789463	0.797047	0	0.000404844	0.999841	0.999999	Uncertain	3) Uncertain significance	Both Uncertain	3) Uncertain significance	4) Not assoc w R - Interim	3) Uncertain significance	4) Not assoc w R - Interim
Ethambutol	embC	embC_c.-1572G>A	upstream_gene_variant	0.995226	0.796	0.837831	0	0	1	1	1	0	1	25951	6292	0	1	0.804857	0	0.999961	0	0.975	0.025	1	0.800488	0.809171	0	0.000586109	0.999785	0.999999	Uncertain	0.997295	0.798	0.8244	0	0	1	1	1	0	1	35017	9129	0	1	0.793209	0	0.999971	0	0.975	0.025	1	0.7894	0.796979	0	0.000404002	0.999841	0.999999	Uncertain	3) Uncertain significance	Both Uncertain	3) Uncertain significance	3) Uncertain significance	3) Uncertain significance	3) Uncertain significance
Ethambutol	embA	embA_c.1840C>T	synonymous_variant	0.995044	0.804	0.83629	0	0	1	1	1	0	1	25914	6279	0	1	0.804958	0	0.999961	0	0.975	0.025	1	0.800586	0.809274	0	0.000587322	0.999785	0.999999	Uncertain	0.997291	0.779	0.824385	0	0	0.869844	0.901169	1	0	1	34958	9110	0	1	0.793274	0	0.999971	0	0.975	0.025	1	0.789463	0.797047	0	0.000404844	0.999841	0.999999	Uncertain	3) Uncertain significance	Both Uncertain	3) Uncertain significance	4) Not assoc w R - Interim	3) Uncertain significance	4) Not assoc w R - Interim
Ethambutol	embB	embB_c.192G>C	synonymous_variant	0.993677	0.81	0.83629	0	0	1	1	1	0	1	25914	6279	0	1	0.804958	0	0.999961	0	0.975	0.025	1	0.800586	0.809274	0	0.000587322	0.999785	0.999999	Uncertain	0.997273	0.808	0.824385	0	0	0.854283	0.901169	1	0	1	34958	9110	0	1	0.793274	0	0.999971	0	0.975	0.025	1	0.789463	0.797047	0	0.000404844	0.999841	0.999999	Uncertain	3) Uncertain significance	Both Uncertain	3) Uncertain significance	4) Not assoc w R - Interim	3) Uncertain significance	4) Not assoc w R - Interim
Ethambutol	embC	embC_c.-1864G>T	upstream_gene_variant	0.9938	0.784	0.837831	0	0	0.827851	1	1	0	1	25951	6292	0	1	0.804857	0	0.999961	0	0.975	0.025	1	0.800488	0.809171	0	0.000586109	0.999785	0.999999	Uncertain	0.99727	0.79	0.8244	0	0	1	1	1	0	1	35017	9129	0	1	0.793209	0	0.999971	0	0.975	0.025	1	0.7894	0.796979	0	0.000404002	0.999841	0.999999	Uncertain	3) Uncertain significance	Both Uncertain	3) Uncertain significance	3) Uncertain significance	3) Uncertain significance	3) Uncertain significance
Ethambutol	embC	embC_p.Ile431Val	missense_variant	0.993969	0.792	0.837831	0	0	0.829491	1	1	0	1	25951	6292	0	1	0.804857	0	0.999961	0	0.975	0.025	1	0.800488	0.809171	0	0.000586109	0.999785	0.999999	Uncertain	0.997265	0.792	0.8244	0	0	1	1	1	0	1	35017	9129	0	1	0.793209	0	0.999971	0	0.975	0.025	1	0.7894	0.796979	0	0.000404002	0.999841	0.999999	Uncertain	3) Uncertain significance	Both Uncertain	3) Uncertain significance	3) Uncertain significance	3) Uncertain significance	3) Uncertain significance
Ethambutol	ubiA	ubiA_p.Val27Leu	missense_variant	0.993944	0.819	0.837831	0	0	0.828973	1	1	0	1	25951	6292	0	1	0.804857	0	0.999961	0	0.975	0.025	1	0.800488	0.809171	0	0.000586109	0.999785	0.999999	Uncertain	0.997263	0.8	0.8244	0	0	1	1	1	0	1	35017	9129	0	1	0.793209	0	0.999971	0	0.975	0.025	1	0.7894	0.796979	0	0.000404002	0.999841	0.999999	Uncertain	3) Uncertain significance	Both Uncertain	3) Uncertain significance	3) Uncertain significance	3) Uncertain significance	3) Uncertain significance
Ethambutol	ubiA	ubiA_p.Pro122Leu	missense_variant	0.993787	0.831	0.837831	0	0	0.827803	1	1	0	1	25951	6292	0	1	0.804857	0	0.999961	0	0.975	0.025	1	0.800488	0.809171	0	0.000586109	0.999785	0.999999	Uncertain	0.997262	0.781	0.8244	0	0	1	1	1	0	1	35017	9129	0	1	0.793209	0	0.999971	0	0.975	0.025	1	0.7894	0.796979	0	0.000404002	0.999841	0.999999	Uncertain	3) Uncertain significance	Both Uncertain	3) Uncertain significance	3) Uncertain significance	3) Uncertain significance	3) Uncertain significance
Ethambutol	embC	embC_c.1635G>T	synonymous_variant																													0.997261	0.779	0.824385	0	0	0.874653	0.901169	1	0	1	34958	9110	0	1	0.793274	0	0.999971	0	0.975	0.025	1	0.789463	0.797047	0	0.000404844	0.999841	0.999999	Uncertain	3) Uncertain significance	ALL Evidence Only	3) Uncertain significance	4) Not assoc w R - Interim	3) Uncertain significance	4) Not assoc w R - Interim
Ethambutol	embC	embC_p.Gly601Glu	missense_variant	0.993635	0.823	0.837831	0	0	0.829236	1	1	0	1	25951	6292	0	1	0.804857	0	0.999961	0	0.975	0.025	1	0.800488	0.809171	0	0.000586109	0.999785	0.999999	Uncertain	0.997256	0.796	0.8244	0	0	1	1	1	0	1	35017	9129	0	1	0.793209	0	0.999971	0	0.975	0.025	1	0.7894	0.796979	0	0.000404002	0.999841	0.999999	Uncertain	3) Uncertain significance	Both Uncertain	3) Uncertain significance	3) Uncertain significance	3) Uncertain significance	3) Uncertain significance
Ethambutol	embC	embC_c.-1022G>A	upstream_gene_variant	0.99365	0.804	0.837831	0	0	0.828047	1	1	0	1	25951	6292	0	1	0.804857	0	0.999961	0	0.975	0.025	1	0.800488	0.809171	0	0.000586109	0.999785	0.999999	Uncertain	0.997256	0.812	0.8244	0	0	1	1	1	0	1	35017	9129	0	1	0.793209	0	0.999971	0	0.975	0.025	1	0.7894	0.796979	0	0.000404002	0.999841	0.999999	Uncertain	3) Uncertain significance	Both Uncertain	3) Uncertain significance	3) Uncertain significance	3) Uncertain significance	3) Uncertain significance
Ethambutol	embC	embC_c.-53G>A	upstream_gene_variant	0.993641	0.773	0.837831	0	0	0.828643	1	1	0	1	25951	6292	0	1	0.804857	0	0.999961	0	0.975	0.025	1	0.800488	0.809171	0	0.000586109	0.999785	0.999999	Uncertain	0.997254	0.78	0.8244	0	0	1	1	1	0	1	35017	9129	0	1	0.793209	0	0.999971	0	0.975	0.025	1	0.7894	0.796979	0	0.000404002	0.999841	0.999999	Uncertain	3) Uncertain significance	Both Uncertain	3) Uncertain significance	3) Uncertain significance	3) Uncertain significance	3) Uncertain significance
Ethambutol	embA	embA_p.Ala355Val	missense_variant	0.993608	0.789	0.837831	0	0	0.829	1	1	0	1	25951	6292	0	1	0.804857	0	0.999961	0	0.975	0.025	1	0.800488	0.809171	0	0.000586109	0.999785	0.999999	Uncertain	0.997253	0.772	0.8244	0	0	1	1	1	0	1	35017	9129	0	1	0.793209	0	0.999971	0	0.975	0.025	1	0.7894	0.796979	0	0.000404002	0.999841	0.999999	Uncertain	3) Uncertain significance	Both Uncertain	3) Uncertain significance	3) Uncertain significance	3) Uncertain significance	3) Uncertain significance
Ethambutol	embC	embC_c.-1780C>A	upstream_gene_variant	0.993632	0.815	0.837831	0	0	0.82743	1	1	0	1	25951	6292	0	1	0.804857	0	0.999961	0	0.975	0.025	1	0.800488	0.809171	0	0.000586109	0.999785	0.999999	Uncertain	0.997252	0.784	0.8244	0	0	1	1	1	0	1	35017	9129	0	1	0.793209	0	0.999971	0	0.975	0.025	1	0.7894	0.796979	0	0.000404002	0.999841	0.999999	Uncertain	3) Uncertain significance	Both Uncertain	3) Uncertain significance	3) Uncertain significance	3) Uncertain significance	3) Uncertain significance
Ethambutol	embC	embC_p.His910Tyr	missense_variant	0.99363	0.819	0.837831	0	0	0.827449	1	1	0	1	25951	6292	0	1	0.804857	0	0.999961	0	0.975	0.025	1	0.800488	0.809171	0	0.000586109	0.999785	0.999999	Uncertain	0.997252	0.804	0.8244	0	0	1	1	1	0	1	35017	9129	0	1	0.793209	0	0.999971	0	0.975	0.025	1	0.7894	0.796979	0	0.000404002	0.999841	0.999999	Uncertain	3) Uncertain significance	Both Uncertain	3) Uncertain significance	3) Uncertain significance	3) Uncertain significance	3) Uncertain significance
Ethambutol	embA	embA_p.Gly29Val	missense_variant																													0.997252	0.801	0.8244	0.003	0.00558899	1	1	1	0	1	35017	9129	0	1	0.793209	0	0.999971	0	0.975	0.025	1	0.7894	0.796979	0	0.000404002	0.999841	0.999999	Uncertain	3) Uncertain significance	ALL Evidence Only	3) Uncertain significance	3) Uncertain significance	3) Uncertain significance	3) Uncertain significance
Ethambutol	embB	embB_p.Ser565Thr	missense_variant	0.990025	0.487	0.837831	0.409	0.561681	0.357981	1	3	1	2	25950	6291	0.333333	0.666667	0.804876	0.000158932	0.999923	0.00840376	0.905701	0.0942993	0.991596	0.800507	0.809189	4.0238e-06	0.000885191	0.999722	0.999991	Uncertain	0.997251	0.489	0.8244	0	0	0.679781	1	3	1	2	35016	9128	0.333333	0.666667	0.793222	0.000109541	0.999943	0.00840376	0.905701	0.0942993	0.991596	0.789414	0.796992	2.77333e-06	0.000610171	0.999794	0.999993	Uncertain	3) Uncertain significance	Both Uncertain	3) Uncertain significance	3) Uncertain significance	3) Uncertain significance	3) Uncertain significance
Ethambutol	embC	embC_c.-1560C>A	upstream_gene_variant	0.993637	0.815	0.837831	0	0	0.827545	1	1	0	1	25951	6292	0	1	0.804857	0	0.999961	0	0.975	0.025	1	0.800488	0.809171	0	0.000586109	0.999785	0.999999	Uncertain	0.997251	0.795	0.8244	0	0	1	1	1	0	1	35017	9129	0	1	0.793209	0	0.999971	0	0.975	0.025	1	0.7894	0.796979	0	0.000404002	0.999841	0.999999	Uncertain	3) Uncertain significance	Both Uncertain	3) Uncertain significance	3) Uncertain significance	3) Uncertain significance	3) Uncertain significance
Ethambutol	embC	embC_p.Ser547Leu	missense_variant	0.993823	0.794	0.837831	0	0	0.827541	1	1	0	1	25951	6292	0	1	0.804857	0	0.999961	0	0.975	0.025	1	0.800488	0.809171	0	0.000586109	0.999785	0.999999	Uncertain	0.99725	0.791	0.8244	0	0	1	1	1	0	1	35017	9129	0	1	0.793209	0	0.999971	0	0.975	0.025	1	0.7894	0.796979	0	0.000404002	0.999841	0.999999	Uncertain	3) Uncertain significance	Both Uncertain	3) Uncertain significance	3) Uncertain significance	3) Uncertain significance	3) Uncertain significance
Ethambutol	ubiA	ubiA_p.Val49Phe	missense_variant	0.993626	0.779	0.837831	0	0	0.82747	1	1	0	1	25951	6292	0	1	0.804857	0	0.999961	0	0.975	0.025	1	0.800488	0.809171	0	0.000586109	0.999785	0.999999	Uncertain	0.99725	0.807	0.8244	0	0	1	1	1	0	1	35017	9129	0	1	0.793209	0	0.999971	0	0.975	0.025	1	0.7894	0.796979	0	0.000404002	0.999841	0.999999	Uncertain	3) Uncertain significance	Both Uncertain	3) Uncertain significance	3) Uncertain significance	3) Uncertain significance	3) Uncertain significance
Ethambutol	embA	embA_p.Trp495Cys	missense_variant	0.99528	0.8	0.837831	0	0	0.793449	1	1	0	1	25951	6292	0	1	0.804857	0	0.999961	0	0.975	0.025	1	0.800488	0.809171	0	0.000586109	0.999785	0.999999	Uncertain	0.99725	0.785	0.8244	0	0	1	1	1	0	1	35017	9129	0	1	0.793209	0	0.999971	0	0.975	0.025	1	0.7894	0.796979	0	0.000404002	0.999841	0.999999	Uncertain	3) Uncertain significance	Both Uncertain	3) Uncertain significance	3) Uncertain significance	3) Uncertain significance	3) Uncertain significance
Ethambutol	embC	embC_p.Pro996Thr	missense_variant	0.99528	0.8	0.837831	0	0	0.793449	1	1	0	1	25951	6292	0	1	0.804857	0	0.999961	0	0.975	0.025	1	0.800488	0.809171	0	0.000586109	0.999785	0.999999	Uncertain	0.99725	0.785	0.8244	0	0	1	1	1	0	1	35017	9129	0	1	0.793209	0	0.999971	0	0.975	0.025	1	0.7894	0.796979	0	0.000404002	0.999841	0.999999	Uncertain	3) Uncertain significance	Both Uncertain	3) Uncertain significance	3) Uncertain significance	3) Uncertain significance	3) Uncertain significance
Ethambutol	embC	embC_c.-312C>T	upstream_gene_variant	0.994697	0.814	0.837831	0	0	1	1	1	0	1	25951	6292	0	1	0.804857	0	0.999961	0	0.975	0.025	1	0.800488	0.809171	0	0.000586109	0.999785	0.999999	Uncertain	0.997246	0.785	0.8244	0	0	1	1	1	0	1	35017	9129	0	1	0.793209	0	0.999971	0	0.975	0.025	1	0.7894	0.796979	0	0.000404002	0.999841	0.999999	Uncertain	3) Uncertain significance	Both Uncertain	3) Uncertain significance	3) Uncertain significance	3) Uncertain significance	3) Uncertain significance
Ethambutol	embA	embA_p.Glu882Lys	missense_variant																													0.997246	0.796	0.8244	0	0	1	1	1	0	1	35017	9129	0	1	0.793209	0	0.999971	0	0.975	0.025	1	0.7894	0.796979	0	0.000404002	0.999841	0.999999	Uncertain	3) Uncertain significance	ALL Evidence Only	3) Uncertain significance	3) Uncertain significance	3) Uncertain significance	3) Uncertain significance
Ethambutol	embC	embC_c.-886A>C	upstream_gene_variant	0.995228	0.788	0.837831	0	0	0.895995	1	1	0	1	25951	6292	0	1	0.804857	0	0.999961	0	0.975	0.025	1	0.800488	0.809171	0	0.000586109	0.999785	0.999999	Uncertain	0.997242	0.782	0.8244	0	0	1	1	1	0	1	35017	9129	0	1	0.793209	0	0.999971	0	0.975	0.025	1	0.7894	0.796979	0	0.000404002	0.999841	0.999999	Uncertain	3) Uncertain significance	Both Uncertain	3) Uncertain significance	3) Uncertain significance	3) Uncertain significance	3) Uncertain significance
Ethambutol	embA	embA_p.Gly547Asp	missense_variant																													0.997242	0.81	0.8244	0	0	1	1	1	0	1	35017	9129	0	1	0.793209	0	0.999971	0	0.975	0.025	1	0.7894	0.796979	0	0.000404002	0.999841	0.999999	Uncertain	3) Uncertain significance	ALL Evidence Only	3) Uncertain significance	3) Uncertain significance	3) Uncertain significance	3) Uncertain significance
Ethambutol	embA	embA_c.2664C>T	synonymous_variant	0.993418	0.804	0.83629	0.004	0.00800231	0.874083	1	1	0	1	25914	6279	0	1	0.804958	0	0.999961	0	0.975	0.025	1	0.800586	0.809274	0	0.000587322	0.999785	0.999999	Uncertain	0.997241	0.783	0.824385	0	0	0.872124	0.901169	1	0	1	34958	9110	0	1	0.793274	0	0.999971	0	0.975	0.025	1	0.789463	0.797047	0	0.000404844	0.999841	0.999999	Uncertain	3) Uncertain significance	Both Uncertain	3) Uncertain significance	4) Not assoc w R - Interim	3) Uncertain significance	4) Not assoc w R - Interim
Ethambutol	embB	embB_p.Asp178Asn	missense_variant																													0.997238	0.781	0.8244	0	0	1	1	1	0	1	35017	9129	0	1	0.793209	0	0.999971	0	0.975	0.025	1	0.7894	0.796979	0	0.000404002	0.999841	0.999999	Uncertain	3) Uncertain significance	ALL Evidence Only	3) Uncertain significance	3) Uncertain significance	3) Uncertain significance	3) Uncertain significance
Ethambutol	embC	embC_p.Phe214Ser	missense_variant	0.99371	0.785	0.837831	0	0	0.827648	1	1	0	1	25951	6292	0	1	0.804857	0	0.999961	0	0.975	0.025	1	0.800488	0.809171	0	0.000586109	0.999785	0.999999	Uncertain	0.997237	0.766	0.8244	0	0	1	1	1	0	1	35017	9129	0	1	0.793209	0	0.999971	0	0.975	0.025	1	0.7894	0.796979	0	0.000404002	0.999841	0.999999	Uncertain	3) Uncertain significance	Both Uncertain	3) Uncertain significance	3) Uncertain significance	3) Uncertain significance	3) Uncertain significance
Ethambutol	embA	embA_c.1320C>G	synonymous_variant	0.994864	0.778	0.83629	0	0	0.907328	1	1	0	1	25914	6279	0	1	0.804958	0	0.999961	0	0.975	0.025	1	0.800586	0.809274	0	0.000587322	0.999785	0.999999	Uncertain	0.997235	0.796	0.824385	0	0	0.869683	0.901169	1	0	1	34958	9110	0	1	0.793274	0	0.999971	0	0.975	0.025	1	0.789463	0.797047	0	0.000404844	0.999841	0.999999	Uncertain	3) Uncertain significance	Both Uncertain	3) Uncertain significance	4) Not assoc w R - Interim	3) Uncertain significance	4) Not assoc w R - Interim
Ethambutol	embA	embA_c.156C>T	synonymous_variant	0.992626	0.819	0.83629	0	0	1	1	1	0	1	25914	6279	0	1	0.804958	0	0.999961	0	0.975	0.025	1	0.800586	0.809274	0	0.000587322	0.999785	0.999999	Uncertain	0.997233	0.801	0.824385	0	0	0.86305	0.901169	1	0	1	34958	9110	0	1	0.793274	0	0.999971	0	0.975	0.025	1	0.789463	0.797047	0	0.000404844	0.999841	0.999999	Uncertain	3) Uncertain significance	Both Uncertain	3) Uncertain significance	4) Not assoc w R - Interim	3) Uncertain significance	4) Not assoc w R - Interim
Ethambutol	embC	embC_c.-1198C>T	upstream_gene_variant	0.993646	0.797	0.837831	0	0	1	1	1	0	1	25951	6292	0	1	0.804857	0	0.999961	0	0.975	0.025	1	0.800488	0.809171	0	0.000586109	0.999785	0.999999	Uncertain	0.997233	0.78	0.8244	0	0	1	1	1	0	1	35017	9129	0	1	0.793209	0	0.999971	0	0.975	0.025	1	0.7894	0.796979	0	0.000404002	0.999841	0.999999	Uncertain	3) Uncertain significance	Both Uncertain	3) Uncertain significance	3) Uncertain significance	3) Uncertain significance	3) Uncertain significance
Ethambutol	embC	embC_p.Arg695Trp	missense_variant	0.994086	0.814	0.837831	0	0	0.850191	1	1	0	1	25951	6292	0	1	0.804857	0	0.999961	0	0.975	0.025	1	0.800488	0.809171	0	0.000586109	0.999785	0.999999	Uncertain	0.997232	0.761	0.8244	0	0	1	1	1	0	1	35017	9129	0	1	0.793209	0	0.999971	0	0.975	0.025	1	0.7894	0.796979	0	0.000404002	0.999841	0.999999	Uncertain	3) Uncertain significance	Both Uncertain	3) Uncertain significance	3) Uncertain significance	3) Uncertain significance	3) Uncertain significance
Ethambutol	embB	embB_c.3039C>T	synonymous_variant	0.994561	0.796	0.83629	0	0	1	1	1	0	1	25914	6279	0	1	0.804958	0	0.999961	0	0.975	0.025	1	0.800586	0.809274	0	0.000587322	0.999785	0.999999	Uncertain	0.997228	0.804	0.824385	0	0	0.868035	0.901169	1	0	1	34958	9110	0	1	0.793274	0	0.999971	0	0.975	0.025	1	0.789463	0.797047	0	0.000404844	0.999841	0.999999	Uncertain	3) Uncertain significance	Both Uncertain	3) Uncertain significance	4) Not assoc w R - Interim	3) Uncertain significance	4) Not assoc w R - Interim
Ethambutol	embC	embC_c.3225G>T	synonymous_variant	0.994561	0.796	0.83629	0	0	1	1	1	0	1	25914	6279	0	1	0.804958	0	0.999961	0	0.975	0.025	1	0.800586	0.809274	0	0.000587322	0.999785	0.999999	Uncertain	0.997228	0.804	0.824385	0	0	0.868035	0.901169	1	0	1	34958	9110	0	1	0.793274	0	0.999971	0	0.975	0.025	1	0.789463	0.797047	0	0.000404844	0.999841	0.999999	Uncertain	3) Uncertain significance	Both Uncertain	3) Uncertain significance	4) Not assoc w R - Interim	3) Uncertain significance	4) Not assoc w R - Interim
Ethambutol	ubiA	ubiA_p.Glu99Lys	missense_variant	0.993654	0.781	0.837831	0	0	0.826909	1	1	0	1	25951	6292	0	1	0.804857	0	0.999961	0	0.975	0.025	1	0.800488	0.809171	0	0.000586109	0.999785	0.999999	Uncertain	0.997223	0.784	0.8244	0	0	1	1	1	0	1	35017	9129	0	1	0.793209	0	0.999971	0	0.975	0.025	1	0.7894	0.796979	0	0.000404002	0.999841	0.999999	Uncertain	3) Uncertain significance	Both Uncertain	3) Uncertain significance	3) Uncertain significance	3) Uncertain significance	3) Uncertain significance
Ethambutol	embC	embC_c.-1053G>T	upstream_gene_variant	0.993561	0.799	0.837831	0	0	0.830526	1	1	0	1	25951	6292	0	1	0.804857	0	0.999961	0	0.975	0.025	1	0.800488	0.809171	0	0.000586109	0.999785	0.999999	Uncertain	0.997223	0.81	0.8244	0	0	1	1	1	0	1	35017	9129	0	1	0.793209	0	0.999971	0	0.975	0.025	1	0.7894	0.796979	0	0.000404002	0.999841	0.999999	Uncertain	3) Uncertain significance	Both Uncertain	3) Uncertain significance	3) Uncertain significance	3) Uncertain significance	3) Uncertain significance
Ethambutol	embB	embB_c.1869C>T	synonymous_variant	0.993149	0.781	0.83629	0	0	1	1	1	0	1	25914	6279	0	1	0.804958	0	0.999961	0	0.975	0.025	1	0.800586	0.809274	0	0.000587322	0.999785	0.999999	Uncertain	0.997222	0.8	0.824385	0	0	0.864774	0.901169	1	0	1	34958	9110	0	1	0.793274	0	0.999971	0	0.975	0.025	1	0.789463	0.797047	0	0.000404844	0.999841	0.999999	Uncertain	3) Uncertain significance	Both Uncertain	3) Uncertain significance	4) Not assoc w R - Interim	3) Uncertain significance	4) Not assoc w R - Interim
Ethambutol	embC	embC_c.-1342T>C	upstream_gene_variant	0.994217	0.817	0.837831	0	0	0.847503	1	1	0	1	25951	6292	0	1	0.804857	0	0.999961	0	0.975	0.025	1	0.800488	0.809171	0	0.000586109	0.999785	0.999999	Uncertain	0.997222	0.797	0.8244	0	0	1	1	1	0	1	35017	9129	0	1	0.793209	0	0.999971	0	0.975	0.025	1	0.7894	0.796979	0	0.000404002	0.999841	0.999999	Uncertain	3) Uncertain significance	Both Uncertain	3) Uncertain significance	3) Uncertain significance	3) Uncertain significance	3) Uncertain significance
Ethambutol	embC	embC_c.123T>G	synonymous_variant	0.994337	0.789	0.83629	0	0	0.870479	1	1	0	1	25914	6279	0	1	0.804958	0	0.999961	0	0.975	0.025	1	0.800586	0.809274	0	0.000587322	0.999785	0.999999	Uncertain	0.997222	0.813	0.824385	0	0	0.868268	0.901169	1	0	1	34958	9110	0	1	0.793274	0	0.999971	0	0.975	0.025	1	0.789463	0.797047	0	0.000404844	0.999841	0.999999	Uncertain	3) Uncertain significance	Both Uncertain	3) Uncertain significance	4) Not assoc w R - Interim	3) Uncertain significance	4) Not assoc w R - Interim
Ethambutol	embA	embA_p.Val31Phe	missense_variant	0.993835	0.801	0.837831	0	0	0.828167	1	1	0	1	25951	6292	0	1	0.804857	0	0.999961	0	0.975	0.025	1	0.800488	0.809171	0	0.000586109	0.999785	0.999999	Uncertain	0.997218	0.78	0.8244	0	0	1	1	1	0	1	35017	9129	0	1	0.793209	0	0.999971	0	0.975	0.025	1	0.7894	0.796979	0	0.000404002	0.999841	0.999999	Uncertain	3) Uncertain significance	Both Uncertain	3) Uncertain significance	3) Uncertain significance	3) Uncertain significance	3) Uncertain significance
Ethambutol	embA	embA_p.Gly817Ser	missense_variant	0.993623	0.79	0.837831	0	0	0.828196	1	1	0	1	25951	6292	0	1	0.804857	0	0.999961	0	0.975	0.025	1	0.800488	0.809171	0	0.000586109	0.999785	0.999999	Uncertain	0.997214	0.805	0.8244	0	0	1	1	1	0	1	35017	9129	0	1	0.793209	0	0.999971	0	0.975	0.025	1	0.7894	0.796979	0	0.000404002	0.999841	0.999999	Uncertain	3) Uncertain significance	Both Uncertain	3) Uncertain significance	3) Uncertain significance	3) Uncertain significance	3) Uncertain significance
Ethambutol	ubiA	ubiA_p.Asp276Gly	missense_variant	0.99353	0.795	0.837831	0	0	0.828499	1	1	0	1	25951	6292	0	1	0.804857	0	0.999961	0	0.975	0.025	1	0.800488	0.809171	0	0.000586109	0.999785	0.999999	Uncertain	0.997213	0.808	0.8244	0	0	1	1	1	0	1	35017	9129	0	1	0.793209	0	0.999971	0	0.975	0.025	1	0.7894	0.796979	0	0.000404002	0.999841	0.999999	Uncertain	3) Uncertain significance	Both Uncertain	3) Uncertain significance	3) Uncertain significance	3) Uncertain significance	3) Uncertain significance
Ethambutol	embC	embC_c.-1054C>T	upstream_gene_variant	0.993534	0.793	0.837831	0	0	0.827598	1	1	0	1	25951	6292	0	1	0.804857	0	0.999961	0	0.975	0.025	1	0.800488	0.809171	0	0.000586109	0.999785	0.999999	Uncertain	0.99721	0.805	0.8244	0	0	1	1	1	0	1	35017	9129	0	1	0.793209	0	0.999971	0	0.975	0.025	1	0.7894	0.796979	0	0.000404002	0.999841	0.999999	Uncertain	3) Uncertain significance	Both Uncertain	3) Uncertain significance	3) Uncertain significance	3) Uncertain significance	3) Uncertain significance
Ethambutol	embA	embA_p.Ser516Cys	missense_variant	0.993537	0.812	0.837831	0	0	0.829699	1	1	0	1	25951	6292	0	1	0.804857	0	0.999961	0	0.975	0.025	1	0.800488	0.809171	0	0.000586109	0.999785	0.999999	Uncertain	0.99721	0.808	0.8244	0	0	1	1	1	0	1	35017	9129	0	1	0.793209	0	0.999971	0	0.975	0.025	1	0.7894	0.796979	0	0.000404002	0.999841	0.999999	Uncertain	3) Uncertain significance	Both Uncertain	3) Uncertain significance	3) Uncertain significance	3) Uncertain significance	3) Uncertain significance
Ethambutol	embB	embB_p.Pro214Gln	missense_variant	0.995209	0.806	0.837831	0	0	0.846652	1	1	0	1	25951	6292	0	1	0.804857	0	0.999961	0	0.975	0.025	1	0.800488	0.809171	0	0.000586109	0.999785	0.999999	Uncertain	0.997205	0.805	0.8244	0	0	1	1	1	0	1	35017	9129	0	1	0.793209	0	0.999971	0	0.975	0.025	1	0.7894	0.796979	0	0.000404002	0.999841	0.999999	Uncertain	3) Uncertain significance	Both Uncertain	3) Uncertain significance	3) Uncertain significance	3) Uncertain significance	3) Uncertain significance
Ethambutol	embC	embC_p.Leu470Pro	missense_variant																													0.997204	0.794	0.8244	0	0	1	1	1	0	1	35017	9129	0	1	0.793209	0	0.999971	0	0.975	0.025	1	0.7894	0.796979	0	0.000404002	0.999841	0.999999	Uncertain	3) Uncertain significance	ALL Evidence Only	3) Uncertain significance	3) Uncertain significance	3) Uncertain significance	3) Uncertain significance
Ethambutol	embA	embA_c.108G>A	synonymous_variant	0.997109	0.762	0.83629	0.041	0.0767806	1	1	4	1	3	25912	6278	0.25	0.75	0.80497	0.000159261	0.999884	0.00630946	0.80588	0.19412	0.993691	0.800599	0.809287	4.03213e-06	0.000887023	0.999662	0.999976	Uncertain	0.997201	0.645	0.824385	0.034	0.0603796	0.846537	0.901169	5	1	4	34955	9109	0.2	0.8	0.793278	0.000109769	0.999886	0.00505076	0.716418	0.283582	0.994949	0.789466	0.797051	2.77912e-06	0.000611443	0.999707	0.999969	Neutral	4) Not assoc w R - Interim	ALL Neutral only	3) Uncertain significance	4) Not assoc w R - Interim	4) Not assoc w R - Interim	4) Not assoc w R - Interim
Ethambutol	embC	embC_c.-495C>A	upstream_gene_variant	0.993659	0.79	0.837831	0	0	0.826185	1	1	0	1	25951	6292	0	1	0.804857	0	0.999961	0	0.975	0.025	1	0.800488	0.809171	0	0.000586109	0.999785	0.999999	Uncertain	0.997201	0.801	0.8244	0	0	1	1	1	0	1	35017	9129	0	1	0.793209	0	0.999971	0	0.975	0.025	1	0.7894	0.796979	0	0.000404002	0.999841	0.999999	Uncertain	3) Uncertain significance	Both Uncertain	3) Uncertain significance	3) Uncertain significance	3) Uncertain significance	3) Uncertain significance
Ethambutol	embC	embC_p.Pro226Ser	missense_variant	0.993676	0.799	0.837831	0	0	0.826371	1	1	0	1	25951	6292	0	1	0.804857	0	0.999961	0	0.975	0.025	1	0.800488	0.809171	0	0.000586109	0.999785	0.999999	Uncertain	0.9972	0.809	0.8244	0	0	1	1	1	0	1	35017	9129	0	1	0.793209	0	0.999971	0	0.975	0.025	1	0.7894	0.796979	0	0.000404002	0.999841	0.999999	Uncertain	3) Uncertain significance	Both Uncertain	3) Uncertain significance	3) Uncertain significance	3) Uncertain significance	3) Uncertain significance
Ethambutol	embA	embA_p.Glu995Gly	missense_variant	0.993397	0.809	0.837831	0	0	0.828019	1	1	0	1	25951	6292	0	1	0.804857	0	0.999961	0	0.975	0.025	1	0.800488	0.809171	0	0.000586109	0.999785	0.999999	Uncertain	0.997196	0.801	0.8244	0	0	1	1	1	0	1	35017	9129	0	1	0.793209	0	0.999971	0	0.975	0.025	1	0.7894	0.796979	0	0.000404002	0.999841	0.999999	Uncertain	3) Uncertain significance	Both Uncertain	3) Uncertain significance	3) Uncertain significance	3) Uncertain significance	3) Uncertain significance
Ethambutol	embC	embC_p.Tyr1066His	missense_variant	0.993455	0.814	0.837831	0	0	1	1	1	0	1	25951	6292	0	1	0.804857	0	0.999961	0	0.975	0.025	1	0.800488	0.809171	0	0.000586109	0.999785	0.999999	Uncertain	0.997193	0.778	0.8244	0	0	1	1	1	0	1	35017	9129	0	1	0.793209	0	0.999971	0	0.975	0.025	1	0.7894	0.796979	0	0.000404002	0.999841	0.999999	Uncertain	3) Uncertain significance	Both Uncertain	3) Uncertain significance	3) Uncertain significance	3) Uncertain significance	3) Uncertain significance
Ethambutol	embB	embB_p.Pro76Leu	missense_variant	0.993465	0.801	0.837831	0	0	0.833907	1	1	0	1	25951	6292	0	1	0.804857	0	0.999961	0	0.975	0.025	1	0.800488	0.809171	0	0.000586109	0.999785	0.999999	Uncertain	0.997192	0.801	0.8244	0	0	1	1	1	0	1	35017	9129	0	1	0.793209	0	0.999971	0	0.975	0.025	1	0.7894	0.796979	0	0.000404002	0.999841	0.999999	Uncertain	3) Uncertain significance	Both Uncertain	3) Uncertain significance	3) Uncertain significance	3) Uncertain significance	3) Uncertain significance
Ethambutol	embA	embA_c.1812G>T	synonymous_variant	0.994645	0.762	0.83629	0.037	0.0696672	0.770374	1	1	0	1	25914	6279	0	1	0.804958	0	0.999961	0	0.975	0.025	1	0.800586	0.809274	0	0.000587322	0.999785	0.999999	Uncertain	0.997188	0.805	0.824385	0	0	0.862826	0.901169	1	0	1	34958	9110	0	1	0.793274	0	0.999971	0	0.975	0.025	1	0.789463	0.797047	0	0.000404844	0.999841	0.999999	Uncertain	3) Uncertain significance	Both Uncertain	3) Uncertain significance	4) Not assoc w R - Interim	3) Uncertain significance	4) Not assoc w R - Interim
Ethambutol	embA	embA_c.510T>C	synonymous_variant	0.99601	0.506	0.83629	0.303	0.466526	1	1	1	0	1	25914	6279	0	1	0.804958	0	0.999961	0	0.975	0.025	1	0.800586	0.809274	0	0.000587322	0.999785	0.999999	Uncertain	0.997183	0.474	0.824385	0.311	0.461369	0.868206	0.901169	1	0	1	34958	9110	0	1	0.793274	0	0.999971	0	0.975	0.025	1	0.789463	0.797047	0	0.000404844	0.999841	0.999999	Uncertain	3) Uncertain significance	Both Uncertain	3) Uncertain significance	4) Not assoc w R - Interim	3) Uncertain significance	4) Not assoc w R - Interim
Ethambutol	embC	embC_p.Val716Met	missense_variant	0.993691	0.805	0.837831	0	0	0.854965	1	1	0	1	25951	6292	0	1	0.804857	0	0.999961	0	0.975	0.025	1	0.800488	0.809171	0	0.000586109	0.999785	0.999999	Uncertain	0.997182	0.803	0.8244	0	0	1	1	1	0	1	35017	9129	0	1	0.793209	0	0.999971	0	0.975	0.025	1	0.7894	0.796979	0	0.000404002	0.999841	0.999999	Uncertain	3) Uncertain significance	Both Uncertain	3) Uncertain significance	3) Uncertain significance	3) Uncertain significance	3) Uncertain significance
Ethambutol	embC	embC_p.Ala232Val	missense_variant	0.995009	0.814	0.837831	0	0	1	1	1	0	1	25951	6292	0	1	0.804857	0	0.999961	0	0.975	0.025	1	0.800488	0.809171	0	0.000586109	0.999785	0.999999	Uncertain	0.99718	0.786	0.8244	0	0	1	1	1	0	1	35017	9129	0	1	0.793209	0	0.999971	0	0.975	0.025	1	0.7894	0.796979	0	0.000404002	0.999841	0.999999	Uncertain	3) Uncertain significance	Both Uncertain	3) Uncertain significance	3) Uncertain significance	3) Uncertain significance	3) Uncertain significance
Ethambutol	embB	embB_p.Ala1020Ser	missense_variant	0.994582	0.809	0.837831	0	0	1	1	1	0	1	25951	6292	0	1	0.804857	0	0.999961	0	0.975	0.025	1	0.800488	0.809171	0	0.000586109	0.999785	0.999999	Uncertain	0.997178	0.772	0.8244	0	0	1	1	1	0	1	35017	9129	0	1	0.793209	0	0.999971	0	0.975	0.025	1	0.7894	0.796979	0	0.000404002	0.999841	0.999999	Uncertain	3) Uncertain significance	Both Uncertain	3) Uncertain significance	3) Uncertain significance	3) Uncertain significance	3) Uncertain significance
Ethambutol	embC	embC_c.2550G>C	synonymous_variant	0.995221	0.804	0.83629	0	0	1	1	1	0	1	25914	6279	0	1	0.804958	0	0.999961	0	0.975	0.025	1	0.800586	0.809274	0	0.000587322	0.999785	0.999999	Uncertain	0.997178	0.803	0.824385	0	0	0.867349	0.901169	1	0	1	34958	9110	0	1	0.793274	0	0.999971	0	0.975	0.025	1	0.789463	0.797047	0	0.000404844	0.999841	0.999999	Uncertain	3) Uncertain significance	Both Uncertain	3) Uncertain significance	4) Not assoc w R - Interim	3) Uncertain significance	4) Not assoc w R - Interim
Ethambutol	embC	embC_c.1692G>A	synonymous_variant	0.995237	0.806	0.83629	0	0	1	1	1	0	1	25914	6279	0	1	0.804958	0	0.999961	0	0.975	0.025	1	0.800586	0.809274	0	0.000587322	0.999785	0.999999	Uncertain	0.997178	0.835	0.835	0	0	0.86718	0.901169	1	0	1	34958	9110	0	1	0.793274	0	0.999971	0	0.975	0.025	1	0.789463	0.797047	0	0.000404844	0.999841	0.999999	Uncertain	3) Uncertain significance	Both Uncertain	3) Uncertain significance	4) Not assoc w R - Interim	3) Uncertain significance	4) Not assoc w R - Interim
Ethambutol	embA	embA_c.-33_-32delCG	upstream_gene_variant	0.993491	0.824	0.837831	0	0	1	1	1	0	1	25951	6292	0	1	0.804857	0	0.999961	0	0.975	0.025	1	0.800488	0.809171	0	0.000586109	0.999785	0.999999	Uncertain	0.997177	0.808	0.8244	0	0	1	1	1	0	1	35017	9129	0	1	0.793209	0	0.999971	0	0.975	0.025	1	0.7894	0.796979	0	0.000404002	0.999841	0.999999	Uncertain	3) Uncertain significance	Both Uncertain	3) Uncertain significance	3) Uncertain significance	3) Uncertain significance	3) Uncertain significance
Ethambutol	embA	embA_c.2928G>A	synonymous_variant	0.993484	0.816	0.83629	0	0	1	1	1	0	1	25914	6279	0	1	0.804958	0	0.999961	0	0.975	0.025	1	0.800586	0.809274	0	0.000587322	0.999785	0.999999	Uncertain	0.997176	0.794	0.824385	0	0	0.857646	0.901169	1	0	1	34958	9110	0	1	0.793274	0	0.999971	0	0.975	0.025	1	0.789463	0.797047	0	0.000404844	0.999841	0.999999	Uncertain	3) Uncertain significance	Both Uncertain	3) Uncertain significance	4) Not assoc w R - Interim	3) Uncertain significance	4) Not assoc w R - Interim
Ethambutol	embB	embB_p.Ala943Val	missense_variant	0.993381	0.823	0.837831	0	0	0.825394	1	1	0	1	25951	6292	0	1	0.804857	0	0.999961	0	0.975	0.025	1	0.800488	0.809171	0	0.000586109	0.999785	0.999999	Uncertain	0.997175	0.813	0.8244	0	0	1	1	1	0	1	35017	9129	0	1	0.793209	0	0.999971	0	0.975	0.025	1	0.7894	0.796979	0	0.000404002	0.999841	0.999999	Uncertain	3) Uncertain significance	Both Uncertain	3) Uncertain significance	3) Uncertain significance	3) Uncertain significance	3) Uncertain significance
Ethambutol	embA	embA_c.2874G>T	synonymous_variant	0.995283	0.8	0.83629	0	0	0.879626	1	1	0	1	25914	6279	0	1	0.804958	0	0.999961	0	0.975	0.025	1	0.800586	0.809274	0	0.000587322	0.999785	0.999999	Uncertain	0.997162	0.795	0.824385	0	0	0.866541	0.901169	1	0	1	34958	9110	0	1	0.793274	0	0.999971	0	0.975	0.025	1	0.789463	0.797047	0	0.000404844	0.999841	0.999999	Uncertain	3) Uncertain significance	Both Uncertain	3) Uncertain significance	4) Not assoc w R - Interim	3) Uncertain significance	4) Not assoc w R - Interim
Ethambutol	embA	embA_c.258C>A	synonymous_variant	0.995059	0.793	0.83629	0	0	1	1	1	0	1	25914	6279	0	1	0.804958	0	0.999961	0	0.975	0.025	1	0.800586	0.809274	0	0.000587322	0.999785	0.999999	Uncertain	0.997161	0.793	0.824385	0	0	0.866656	0.901169	1	0	1	34958	9110	0	1	0.793274	0	0.999971	0	0.975	0.025	1	0.789463	0.797047	0	0.000404844	0.999841	0.999999	Uncertain	3) Uncertain significance	Both Uncertain	3) Uncertain significance	4) Not assoc w R - Interim	3) Uncertain significance	4) Not assoc w R - Interim
Ethambutol	embC	embC_c.-1553G>A	upstream_gene_variant	0.995679	0.8	0.837831	0	0	0.913927	1	1	0	1	25951	6292	0	1	0.804857	0	0.999961	0	0.975	0.025	1	0.800488	0.809171	0	0.000586109	0.999785	0.999999	Uncertain	0.997161	0.776	0.8244	0	0	1	1	1	0	1	35017	9129	0	1	0.793209	0	0.999971	0	0.975	0.025	1	0.7894	0.796979	0	0.000404002	0.999841	0.999999	Uncertain	3) Uncertain significance	Both Uncertain	3) Uncertain significance	3) Uncertain significance	3) Uncertain significance	3) Uncertain significance
Ethambutol	embA	embA_p.Leu685Ser	missense_variant	0.994492	0.804	0.837831	0	0	1	1	1	0	1	25951	6292	0	1	0.804857	0	0.999961	0	0.975	0.025	1	0.800488	0.809171	0	0.000586109	0.999785	0.999999	Uncertain	0.997152	0.817	0.8244	0	0	1	1	1	0	1	35017	9129	0	1	0.793209	0	0.999971	0	0.975	0.025	1	0.7894	0.796979	0	0.000404002	0.999841	0.999999	Uncertain	3) Uncertain significance	Both Uncertain	3) Uncertain significance	3) Uncertain significance	3) Uncertain significance	3) Uncertain significance
Ethambutol	embA	embA_p.Val31Ile	missense_variant	0.994492	0.785	0.837831	0	0	1	1	1	0	1	25951	6292	0	1	0.804857	0	0.999961	0	0.975	0.025	1	0.800488	0.809171	0	0.000586109	0.999785	0.999999	Uncertain	0.997152	0.786	0.8244	0	0	1	1	1	0	1	35017	9129	0	1	0.793209	0	0.999971	0	0.975	0.025	1	0.7894	0.796979	0	0.000404002	0.999841	0.999999	Uncertain	3) Uncertain significance	Both Uncertain	3) Uncertain significance	3) Uncertain significance	3) Uncertain significance	3) Uncertain significance
Ethambutol	embB	embB_p.Thr704Lys	missense_variant	0.99448	0.817	0.837831	0	0	1	1	1	0	1	25951	6292	0	1	0.804857	0	0.999961	0	0.975	0.025	1	0.800488	0.809171	0	0.000586109	0.999785	0.999999	Uncertain	0.997145	0.782	0.8244	0	0	1	1	1	0	1	35017	9129	0	1	0.793209	0	0.999971	0	0.975	0.025	1	0.7894	0.796979	0	0.000404002	0.999841	0.999999	Uncertain	3) Uncertain significance	Both Uncertain	3) Uncertain significance	3) Uncertain significance	3) Uncertain significance	3) Uncertain significance
Ethambutol	embB	embB_c.1548G>A	synonymous_variant	0.99419	0.815	0.83629	0	0	0.86705	1	1	0	1	25914	6279	0	1	0.804958	0	0.999961	0	0.975	0.025	1	0.800586	0.809274	0	0.000587322	0.999785	0.999999	Uncertain	0.997141	0.805	0.824385	0	0	0.866558	0.901169	1	0	1	34958	9110	0	1	0.793274	0	0.999971	0	0.975	0.025	1	0.789463	0.797047	0	0.000404844	0.999841	0.999999	Uncertain	3) Uncertain significance	Both Uncertain	3) Uncertain significance	4) Not assoc w R - Interim	3) Uncertain significance	4) Not assoc w R - Interim
Ethambutol	embC	embC_p.Gly764Val	missense_variant	0.99348	0.79	0.837831	0	0	1	1	1	0	1	25951	6292	0	1	0.804857	0	0.999961	0	0.975	0.025	1	0.800488	0.809171	0	0.000586109	0.999785	0.999999	Uncertain	0.997133	0.802	0.8244	0	0	1	1	1	0	1	35017	9129	0	1	0.793209	0	0.999971	0	0.975	0.025	1	0.7894	0.796979	0	0.000404002	0.999841	0.999999	Uncertain	3) Uncertain significance	Both Uncertain	3) Uncertain significance	3) Uncertain significance	3) Uncertain significance	3) Uncertain significance
Ethambutol	embA	embA_p.Arg866Leu	missense_variant																													0.99713	0.795	0.8244	0	0	1	1	1	0	1	35017	9129	0	1	0.793209	0	0.999971	0	0.975	0.025	1	0.7894	0.796979	0	0.000404002	0.999841	0.999999	Uncertain	3) Uncertain significance	ALL Evidence Only	3) Uncertain significance	3) Uncertain significance	3) Uncertain significance	3) Uncertain significance
Ethambutol	embB	embB_p.Val414Ile	missense_variant	0.993299	0.817	0.837831	0	0	1	1	1	0	1	25951	6292	0	1	0.804857	0	0.999961	0	0.975	0.025	1	0.800488	0.809171	0	0.000586109	0.999785	0.999999	Uncertain	0.997129	0.788	0.8244	0	0	1	1	1	0	1	35017	9129	0	1	0.793209	0	0.999971	0	0.975	0.025	1	0.7894	0.796979	0	0.000404002	0.999841	0.999999	Uncertain	3) Uncertain significance	Both Uncertain	3) Uncertain significance	3) Uncertain significance	3) Uncertain significance	3) Uncertain significance
Ethambutol	embC	embC_c.-1133T>G	upstream_gene_variant	0.993474	0.801	0.837831	0	0	0.847056	1	1	0	1	25951	6292	0	1	0.804857	0	0.999961	0	0.975	0.025	1	0.800488	0.809171	0	0.000586109	0.999785	0.999999	Uncertain	0.997129	0.801	0.8244	0	0	1	1	1	0	1	35017	9129	0	1	0.793209	0	0.999971	0	0.975	0.025	1	0.7894	0.796979	0	0.000404002	0.999841	0.999999	Uncertain	3) Uncertain significance	Both Uncertain	3) Uncertain significance	3) Uncertain significance	3) Uncertain significance	3) Uncertain significance
Ethambutol	embA	embA_c.636G>A	synonymous_variant	0.993698	0.821	0.83629	0	0	1	1	1	0	1	25914	6279	0	1	0.804958	0	0.999961	0	0.975	0.025	1	0.800586	0.809274	0	0.000587322	0.999785	0.999999	Uncertain	0.997127	0.799	0.824385	0	0	0.855513	0.901169	1	0	1	34958	9110	0	1	0.793274	0	0.999971	0	0.975	0.025	1	0.789463	0.797047	0	0.000404844	0.999841	0.999999	Uncertain	3) Uncertain significance	Both Uncertain	3) Uncertain significance	4) Not assoc w R - Interim	3) Uncertain significance	4) Not assoc w R - Interim
Ethambutol	embA	embA_c.2553G>C	synonymous_variant	0.994153	0.812	0.83629	0	0	0.866716	1	1	0	1	25914	6279	0	1	0.804958	0	0.999961	0	0.975	0.025	1	0.800586	0.809274	0	0.000587322	0.999785	0.999999	Uncertain	0.997126	0.792	0.824385	0	0	0.866324	0.901169	1	0	1	34958	9110	0	1	0.793274	0	0.999971	0	0.975	0.025	1	0.789463	0.797047	0	0.000404844	0.999841	0.999999	Uncertain	3) Uncertain significance	Both Uncertain	3) Uncertain significance	4) Not assoc w R - Interim	3) Uncertain significance	4) Not assoc w R - Interim
Ethambutol	embB	embB_c.1416G>C	synonymous_variant	0.994153	0.812	0.83629	0	0	0.866716	1	1	0	1	25914	6279	0	1	0.804958	0	0.999961	0	0.975	0.025	1	0.800586	0.809274	0	0.000587322	0.999785	0.999999	Uncertain	0.997126	0.792	0.824385	0	0	0.866324	0.901169	1	0	1	34958	9110	0	1	0.793274	0	0.999971	0	0.975	0.025	1	0.789463	0.797047	0	0.000404844	0.999841	0.999999	Uncertain	3) Uncertain significance	Both Uncertain	3) Uncertain significance	4) Not assoc w R - Interim	3) Uncertain significance	4) Not assoc w R - Interim
Ethambutol	embB	embB_c.1614G>A	synonymous_variant	0.993655	0.792	0.83629	0	0	1	1	1	0	1	25914	6279	0	1	0.804958	0	0.999961	0	0.975	0.025	1	0.800586	0.809274	0	0.000587322	0.999785	0.999999	Uncertain	0.997122	0.812	0.824385	0	0	0.855088	0.901169	1	0	1	34958	9110	0	1	0.793274	0	0.999971	0	0.975	0.025	1	0.789463	0.797047	0	0.000404844	0.999841	0.999999	Uncertain	3) Uncertain significance	Both Uncertain	3) Uncertain significance	4) Not assoc w R - Interim	3) Uncertain significance	4) Not assoc w R - Interim
Ethambutol	embA	embA_p.Gly96Asp	missense_variant	0.996134	0.668	0.837831	0.009	0.0175377	0.980294	1	2	0	2	25950	6292	0	1	0.804851	0	0.999923	0	0.841886	0.158114	1	0.800482	0.809165	0	0.000586109	0.999722	0.999991	Uncertain	0.99712	0.627	0.8244	0.05	0.0849883	1	1	2	0	2	35016	9129	0	1	0.793204	0	0.999943	0	0.841886	0.158114	1	0.789396	0.796974	0	0.000404002	0.999794	0.999993	Uncertain	3) Uncertain significance	Both Uncertain	3) Uncertain significance	3) Uncertain significance	3) Uncertain significance	3) Uncertain significance
Ethambutol	embC	embC_c.-659G>C	upstream_gene_variant	0.994141	0.801	0.837831	0	0	1	1	1	0	1	25951	6292	0	1	0.804857	0	0.999961	0	0.975	0.025	1	0.800488	0.809171	0	0.000586109	0.999785	0.999999	Uncertain	0.997119	0.789	0.8244	0	0	1	1	1	0	1	35017	9129	0	1	0.793209	0	0.999971	0	0.975	0.025	1	0.7894	0.796979	0	0.000404002	0.999841	0.999999	Uncertain	3) Uncertain significance	Both Uncertain	3) Uncertain significance	3) Uncertain significance	3) Uncertain significance	3) Uncertain significance
Ethambutol	embC	embC_p.Gln54His	missense_variant	0.994141	0.801	0.837831	0	0	1	1	1	0	1	25951	6292	0	1	0.804857	0	0.999961	0	0.975	0.025	1	0.800488	0.809171	0	0.000586109	0.999785	0.999999	Uncertain	0.997119	0.789	0.8244	0	0	1	1	1	0	1	35017	9129	0	1	0.793209	0	0.999971	0	0.975	0.025	1	0.7894	0.796979	0	0.000404002	0.999841	0.999999	Uncertain	3) Uncertain significance	Both Uncertain	3) Uncertain significance	3) Uncertain significance	3) Uncertain significance	3) Uncertain significance
Ethambutol	embB	embB_p.Val130Met	missense_variant	0.993742	0.785	0.837831	0	0	0.720917	1	1	0	1	25951	6292	0	1	0.804857	0	0.999961	0	0.975	0.025	1	0.800488	0.809171	0	0.000586109	0.999785	0.999999	Uncertain	0.997112	0.801	0.8244	0	0	1	1	1	0	1	35017	9129	0	1	0.793209	0	0.999971	0	0.975	0.025	1	0.7894	0.796979	0	0.000404002	0.999841	0.999999	Uncertain	3) Uncertain significance	Both Uncertain	3) Uncertain significance	3) Uncertain significance	3) Uncertain significance	3) Uncertain significance
Ethambutol	embC	embC_c.-1488G>A	upstream_gene_variant	0.994234	0.781	0.837831	0.002	0.00398359	0.84693	1	1	0	1	25951	6292	0	1	0.804857	0	0.999961	0	0.975	0.025	1	0.800488	0.809171	0	0.000586109	0.999785	0.999999	Uncertain	0.997108	0.776	0.8244	0	0	1	1	1	0	1	35017	9129	0	1	0.793209	0	0.999971	0	0.975	0.025	1	0.7894	0.796979	0	0.000404002	0.999841	0.999999	Uncertain	3) Uncertain significance	Both Uncertain	3) Uncertain significance	3) Uncertain significance	3) Uncertain significance	3) Uncertain significance
Ethambutol	embC	embC_c.471C>T	synonymous_variant	0.994273	0.835	0.837909	0	0	0.868164	1	1	0	1	25914	6279	0	1	0.804958	0	0.999961	0	0.975	0.025	1	0.800586	0.809274	0	0.000587322	0.999785	0.999999	Uncertain	0.997101	0.793	0.824385	0	0	0.865661	0.901169	1	0	1	34958	9110	0	1	0.793274	0	0.999971	0	0.975	0.025	1	0.789463	0.797047	0	0.000404844	0.999841	0.999999	Uncertain	3) Uncertain significance	Both Uncertain	3) Uncertain significance	4) Not assoc w R - Interim	3) Uncertain significance	4) Not assoc w R - Interim
Ethambutol	embB	embB_p.Ala627Val	missense_variant	0.993461	0.798	0.837831	0	0	0.709591	1	1	0	1	25951	6292	0	1	0.804857	0	0.999961	0	0.975	0.025	1	0.800488	0.809171	0	0.000586109	0.999785	0.999999	Uncertain	0.997097	0.769	0.8244	0	0	1	1	1	0	1	35017	9129	0	1	0.793209	0	0.999971	0	0.975	0.025	1	0.7894	0.796979	0	0.000404002	0.999841	0.999999	Uncertain	3) Uncertain significance	Both Uncertain	3) Uncertain significance	3) Uncertain significance	3) Uncertain significance	3) Uncertain significance
Ethambutol	embC	embC_p.Ala578Val	missense_variant	0.993461	0.798	0.837831	0	0	0.709591	1	1	0	1	25951	6292	0	1	0.804857	0	0.999961	0	0.975	0.025	1	0.800488	0.809171	0	0.000586109	0.999785	0.999999	Uncertain	0.997097	0.769	0.8244	0	0	1	1	1	0	1	35017	9129	0	1	0.793209	0	0.999971	0	0.975	0.025	1	0.7894	0.796979	0	0.000404002	0.999841	0.999999	Uncertain	3) Uncertain significance	Both Uncertain	3) Uncertain significance	3) Uncertain significance	3) Uncertain significance	3) Uncertain significance
Ethambutol	embB	embB_p.Pro177Leu	missense_variant	0.996357	0.804	0.837831	0	0	0.954068	1	1	0	1	25951	6292	0	1	0.804857	0	0.999961	0	0.975	0.025	1	0.800488	0.809171	0	0.000586109	0.999785	0.999999	Uncertain	0.997088	0.827	0.828138	0	0	1	1	1	0	1	35017	9129	0	1	0.793209	0	0.999971	0	0.975	0.025	1	0.7894	0.796979	0	0.000404002	0.999841	0.999999	Uncertain	3) Uncertain significance	Both Uncertain	3) Uncertain significance	3) Uncertain significance	3) Uncertain significance	3) Uncertain significance
Ethambutol	embA	embA_c.2823T>C	synonymous_variant	0.994626	0.809	0.83629	0	0	1	1	1	0	1	25914	6279	0	1	0.804958	0	0.999961	0	0.975	0.025	1	0.800586	0.809274	0	0.000587322	0.999785	0.999999	Uncertain	0.997085	0.798	0.824385	0	0	0.864459	0.901169	1	0	1	34958	9110	0	1	0.793274	0	0.999971	0	0.975	0.025	1	0.789463	0.797047	0	0.000404844	0.999841	0.999999	Uncertain	3) Uncertain significance	Both Uncertain	3) Uncertain significance	4) Not assoc w R - Interim	3) Uncertain significance	4) Not assoc w R - Interim
Ethambutol	embA	embA_p.Pro349Leu	missense_variant	0.993981	0.811	0.837831	0	0	1	1	1	0	1	25951	6292	0	1	0.804857	0	0.999961	0	0.975	0.025	1	0.800488	0.809171	0	0.000586109	0.999785	0.999999	Uncertain	0.997083	0.803	0.8244	0	0	1	1	1	0	1	35017	9129	0	1	0.793209	0	0.999971	0	0.975	0.025	1	0.7894	0.796979	0	0.000404002	0.999841	0.999999	Uncertain	3) Uncertain significance	Both Uncertain	3) Uncertain significance	3) Uncertain significance	3) Uncertain significance	3) Uncertain significance
Ethambutol	embC	embC_p.Arg553Cys	missense_variant	0.993981	0.811	0.837831	0	0	1	1	1	0	1	25951	6292	0	1	0.804857	0	0.999961	0	0.975	0.025	1	0.800488	0.809171	0	0.000586109	0.999785	0.999999	Uncertain	0.997083	0.803	0.8244	0	0	1	1	1	0	1	35017	9129	0	1	0.793209	0	0.999971	0	0.975	0.025	1	0.7894	0.796979	0	0.000404002	0.999841	0.999999	Uncertain	3) Uncertain significance	Both Uncertain	3) Uncertain significance	3) Uncertain significance	3) Uncertain significance	3) Uncertain significance
Ethambutol	embB	embB_c.3159G>C	synonymous_variant	0.994132	0.818	0.83629	0	0	1	1	1	0	1	25914	6279	0	1	0.804958	0	0.999961	0	0.975	0.025	1	0.800586	0.809274	0	0.000587322	0.999785	0.999999	Uncertain	0.997083	0.773	0.824385	0	0	0.86464	0.901169	1	0	1	34958	9110	0	1	0.793274	0	0.999971	0	0.975	0.025	1	0.789463	0.797047	0	0.000404844	0.999841	0.999999	Uncertain	3) Uncertain significance	Both Uncertain	3) Uncertain significance	4) Not assoc w R - Interim	3) Uncertain significance	4) Not assoc w R - Interim
Ethambutol	embB	embB_c.2847G>A	synonymous_variant	0.99419	0.818	0.83629	0	0	1	1	1	0	1	25914	6279	0	1	0.804958	0	0.999961	0	0.975	0.025	1	0.800586	0.809274	0	0.000587322	0.999785	0.999999	Uncertain	0.997081	0.769	0.824385	0	0	0.867224	0.901169	1	0	1	34958	9110	0	1	0.793274	0	0.999971	0	0.975	0.025	1	0.789463	0.797047	0	0.000404844	0.999841	0.999999	Uncertain	3) Uncertain significance	Both Uncertain	3) Uncertain significance	4) Not assoc w R - Interim	3) Uncertain significance	4) Not assoc w R - Interim
Ethambutol	embA	embA_p.Ile877Val	missense_variant	0.994245	0.803	0.837831	0	0	0.865645	1	1	0	1	25951	6292	0	1	0.804857	0	0.999961	0	0.975	0.025	1	0.800488	0.809171	0	0.000586109	0.999785	0.999999	Uncertain	0.997075	0.791	0.8244	0	0	1	1	1	0	1	35017	9129	0	1	0.793209	0	0.999971	0	0.975	0.025	1	0.7894	0.796979	0	0.000404002	0.999841	0.999999	Uncertain	3) Uncertain significance	Both Uncertain	3) Uncertain significance	3) Uncertain significance	3) Uncertain significance	3) Uncertain significance
Ethambutol	embC	embC_c.-1270C>G	upstream_gene_variant	0.994266	0.788	0.837831	0	0	0.844812	1	1	0	1	25951	6292	0	1	0.804857	0	0.999961	0	0.975	0.025	1	0.800488	0.809171	0	0.000586109	0.999785	0.999999	Uncertain	0.997074	0.795	0.8244	0	0	1	1	1	0	1	35017	9129	0	1	0.793209	0	0.999971	0	0.975	0.025	1	0.7894	0.796979	0	0.000404002	0.999841	0.999999	Uncertain	3) Uncertain significance	Both Uncertain	3) Uncertain significance	3) Uncertain significance	3) Uncertain significance	3) Uncertain significance
Ethambutol	embC	embC_p.Ala165Thr	missense_variant	0.994266	0.788	0.837831	0	0	0.844812	1	1	0	1	25951	6292	0	1	0.804857	0	0.999961	0	0.975	0.025	1	0.800488	0.809171	0	0.000586109	0.999785	0.999999	Uncertain	0.997074	0.795	0.8244	0	0	1	1	1	0	1	35017	9129	0	1	0.793209	0	0.999971	0	0.975	0.025	1	0.7894	0.796979	0	0.000404002	0.999841	0.999999	Uncertain	3) Uncertain significance	Both Uncertain	3) Uncertain significance	3) Uncertain significance	3) Uncertain significance	3) Uncertain significance
Ethambutol	embC	embC_c.2775C>T	synonymous_variant	0.994101	0.81	0.83629	0	0	1	1	1	0	1	25914	6279	0	1	0.804958	0	0.999961	0	0.975	0.025	1	0.800586	0.809274	0	0.000587322	0.999785	0.999999	Uncertain	0.997072	0.802	0.824385	0	0	0.864426	0.901169	1	0	1	34958	9110	0	1	0.793274	0	0.999971	0	0.975	0.025	1	0.789463	0.797047	0	0.000404844	0.999841	0.999999	Uncertain	3) Uncertain significance	Both Uncertain	3) Uncertain significance	4) Not assoc w R - Interim	3) Uncertain significance	4) Not assoc w R - Interim
Ethambutol	embA	embA_p.Arg472Leu	missense_variant	0.995602	0.802	0.837831	0	0	1	1	1	0	1	25951	6292	0	1	0.804857	0	0.999961	0	0.975	0.025	1	0.800488	0.809171	0	0.000586109	0.999785	0.999999	Uncertain	0.997069	0.779	0.8244	0	0	1	1	1	0	1	35017	9129	0	1	0.793209	0	0.999971	0	0.975	0.025	1	0.7894	0.796979	0	0.000404002	0.999841	0.999999	Uncertain	3) Uncertain significance	Both Uncertain	3) Uncertain significance	3) Uncertain significance	3) Uncertain significance	3) Uncertain significance
Ethambutol	embA	embA_p.Thr270Pro	missense_variant	1.00589	0.205	0.837831	0	0	0.69128	1	1	1	0	25952	6291	1	0	0.804888	0.000158932	1	0.025	1	0	0.975	0.800519	0.809201	4.0238e-06	0.000885191	0.999858	1	Uncertain	0.997068	0.655	0.8244	0	0	1	1	2	1	1	35017	9128	0.5	0.5	0.793227	0.000109541	0.999971	0.0125791	0.987421	0.0125791	0.987421	0.789418	0.796997	2.77333e-06	0.000610171	0.999841	0.999999	Uncertain	3) Uncertain significance	Both Uncertain	3) Uncertain significance	3) Uncertain significance	3) Uncertain significance	3) Uncertain significance
Ethambutol	embA	embA_p.Ala440Thr	missense_variant																													0.997046	0.808	0.8244	0	0	1	1	1	0	1	35017	9129	0	1	0.793209	0	0.999971	0	0.975	0.025	1	0.7894	0.796979	0	0.000404002	0.999841	0.999999	Uncertain	3) Uncertain significance	ALL Evidence Only	3) Uncertain significance	3) Uncertain significance	3) Uncertain significance	3) Uncertain significance
Ethambutol	embC	embC_c.-1644G>A	upstream_gene_variant																													0.997045	0.805	0.8244	0	0	1	1	1	0	1	35017	9129	0	1	0.793209	0	0.999971	0	0.975	0.025	1	0.7894	0.796979	0	0.000404002	0.999841	0.999999	Uncertain	3) Uncertain significance	ALL Evidence Only	3) Uncertain significance	3) Uncertain significance	3) Uncertain significance	3) Uncertain significance
Ethambutol	embC	embC_c.1788G>A	synonymous_variant	0.994169	0.821	0.83629	0	0	0.871302	1	1	0	1	25914	6279	0	1	0.804958	0	0.999961	0	0.975	0.025	1	0.800586	0.809274	0	0.000587322	0.999785	0.999999	Uncertain	0.997043	0.802	0.824385	0	0	0.864785	0.901169	1	0	1	34958	9110	0	1	0.793274	0	0.999971	0	0.975	0.025	1	0.789463	0.797047	0	0.000404844	0.999841	0.999999	Uncertain	3) Uncertain significance	Both Uncertain	3) Uncertain significance	4) Not assoc w R - Interim	3) Uncertain significance	4) Not assoc w R - Interim
Ethambutol	embC	embC_p.Leu472Met	missense_variant	0.993066	0.807	0.837831	0	0	1	1	1	0	1	25951	6292	0	1	0.804857	0	0.999961	0	0.975	0.025	1	0.800488	0.809171	0	0.000586109	0.999785	0.999999	Uncertain	0.997034	0.77	0.8244	0	0	1	1	1	0	1	35017	9129	0	1	0.793209	0	0.999971	0	0.975	0.025	1	0.7894	0.796979	0	0.000404002	0.999841	0.999999	Uncertain	3) Uncertain significance	Both Uncertain	3) Uncertain significance	3) Uncertain significance	3) Uncertain significance	3) Uncertain significance
Ethambutol	embA	embA_c.645G>A	synonymous_variant	0.992913	0.813	0.83629	0	0	1	1	1	0	1	25914	6279	0	1	0.804958	0	0.999961	0	0.975	0.025	1	0.800586	0.809274	0	0.000587322	0.999785	0.999999	Uncertain	0.997031	0.791	0.824385	0	0	0.865639	0.901169	1	0	1	34958	9110	0	1	0.793274	0	0.999971	0	0.975	0.025	1	0.789463	0.797047	0	0.000404844	0.999841	0.999999	Uncertain	3) Uncertain significance	Both Uncertain	3) Uncertain significance	4) Not assoc w R - Interim	3) Uncertain significance	4) Not assoc w R - Interim
Ethambutol	embA	embA_c.2394G>A	synonymous_variant																													0.997018	0.804	0.824385	0	0	0.869499	0.901169	1	0	1	34958	9110	0	1	0.793274	0	0.999971	0	0.975	0.025	1	0.789463	0.797047	0	0.000404844	0.999841	0.999999	Uncertain	3) Uncertain significance	ALL Evidence Only	3) Uncertain significance	4) Not assoc w R - Interim	3) Uncertain significance	4) Not assoc w R - Interim
Ethambutol	ubiA	ubiA_c.132C>T	synonymous_variant																													0.997013	0.774	0.824385	0	0	0.864738	0.901169	1	0	1	34958	9110	0	1	0.793274	0	0.999971	0	0.975	0.025	1	0.789463	0.797047	0	0.000404844	0.999841	0.999999	Uncertain	3) Uncertain significance	ALL Evidence Only	3) Uncertain significance	4) Not assoc w R - Interim	3) Uncertain significance	4) Not assoc w R - Interim
Ethambutol	embA	embA_p.Gly149Asp	missense_variant																													0.997006	0.798	0.8244	0	0	1	1	1	0	1	35017	9129	0	1	0.793209	0	0.999971	0	0.975	0.025	1	0.7894	0.796979	0	0.000404002	0.999841	0.999999	Uncertain	3) Uncertain significance	ALL Evidence Only	3) Uncertain significance	3) Uncertain significance	3) Uncertain significance	3) Uncertain significance
Ethambutol	embA	embA_p.Leu212del	inframe_deletion	0.993679	0.801	0.837831	0	0	0.846762	1	1	0	1	25951	6292	0	1	0.804857	0	0.999961	0	0.975	0.025	1	0.800488	0.809171	0	0.000586109	0.999785	0.999999	Uncertain	0.996997	0.781	0.8244	0	0	1	1	1	0	1	35017	9129	0	1	0.793209	0	0.999971	0	0.975	0.025	1	0.7894	0.796979	0	0.000404002	0.999841	0.999999	Uncertain	3) Uncertain significance	Both Uncertain	3) Uncertain significance	3) Uncertain significance	3) Uncertain significance	3) Uncertain significance
Ethambutol	embC	embC_c.-1972C>A	upstream_gene_variant	0.993679	0.801	0.837831	0	0	0.846762	1	1	0	1	25951	6292	0	1	0.804857	0	0.999961	0	0.975	0.025	1	0.800488	0.809171	0	0.000586109	0.999785	0.999999	Uncertain	0.996997	0.781	0.8244	0	0	1	1	1	0	1	35017	9129	0	1	0.793209	0	0.999971	0	0.975	0.025	1	0.7894	0.796979	0	0.000404002	0.999841	0.999999	Uncertain	3) Uncertain significance	Both Uncertain	3) Uncertain significance	3) Uncertain significance	3) Uncertain significance	3) Uncertain significance
Ethambutol	embA	embA_p.Val1073Ala	missense_variant	0.994207	0.805	0.837831	0	0	0.84673	1	1	0	1	25951	6292	0	1	0.804857	0	0.999961	0	0.975	0.025	1	0.800488	0.809171	0	0.000586109	0.999785	0.999999	Uncertain	0.996993	0.77	0.8244	0	0	1	1	1	0	1	35017	9129	0	1	0.793209	0	0.999971	0	0.975	0.025	1	0.7894	0.796979	0	0.000404002	0.999841	0.999999	Uncertain	3) Uncertain significance	Both Uncertain	3) Uncertain significance	3) Uncertain significance	3) Uncertain significance	3) Uncertain significance
Ethambutol	embA	embA_p.Val739Met	missense_variant	0.994207	0.805	0.837831	0	0	0.84673	1	1	0	1	25951	6292	0	1	0.804857	0	0.999961	0	0.975	0.025	1	0.800488	0.809171	0	0.000586109	0.999785	0.999999	Uncertain	0.996993	0.77	0.8244	0	0	1	1	1	0	1	35017	9129	0	1	0.793209	0	0.999971	0	0.975	0.025	1	0.7894	0.796979	0	0.000404002	0.999841	0.999999	Uncertain	3) Uncertain significance	Both Uncertain	3) Uncertain significance	3) Uncertain significance	3) Uncertain significance	3) Uncertain significance
Ethambutol	embC	embC_p.Ala307Thr	missense_variant	0.995977	0.793	0.837831	0	0	0.677714	1	1	0	1	25951	6292	0	1	0.804857	0	0.999961	0	0.975	0.025	1	0.800488	0.809171	0	0.000586109	0.999785	0.999999	Uncertain	0.996985	0.632	0.8244	0	0	1	1	2	0	2	35016	9129	0	1	0.793204	0	0.999943	0	0.841886	0.158114	1	0.789396	0.796974	0	0.000404002	0.999794	0.999993	Uncertain	3) Uncertain significance	Both Uncertain	3) Uncertain significance	3) Uncertain significance	3) Uncertain significance	3) Uncertain significance
Ethambutol	embB	embB_c.1098G>T	synonymous_variant	0.994006	0.8	0.83629	0	0	1	1	1	0	1	25914	6279	0	1	0.804958	0	0.999961	0	0.975	0.025	1	0.800586	0.809274	0	0.000587322	0.999785	0.999999	Uncertain	0.996978	0.796	0.824385	0	0	0.867468	0.901169	1	0	1	34958	9110	0	1	0.793274	0	0.999971	0	0.975	0.025	1	0.789463	0.797047	0	0.000404844	0.999841	0.999999	Uncertain	3) Uncertain significance	Both Uncertain	3) Uncertain significance	4) Not assoc w R - Interim	3) Uncertain significance	4) Not assoc w R - Interim
Ethambutol	embB	embB_c.780G>C	synonymous_variant	0.994023	0.795	0.83629	0	0	1	1	1	0	1	25914	6279	0	1	0.804958	0	0.999961	0	0.975	0.025	1	0.800586	0.809274	0	0.000587322	0.999785	0.999999	Uncertain	0.996974	0.779	0.824385	0	0	0.86717	0.901169	1	0	1	34958	9110	0	1	0.793274	0	0.999971	0	0.975	0.025	1	0.789463	0.797047	0	0.000404844	0.999841	0.999999	Uncertain	3) Uncertain significance	Both Uncertain	3) Uncertain significance	4) Not assoc w R - Interim	3) Uncertain significance	4) Not assoc w R - Interim
Ethambutol	embA	embA_c.1524G>A	synonymous_variant	0.994036	0.803	0.83629	0	0	1	1	1	0	1	25914	6279	0	1	0.804958	0	0.999961	0	0.975	0.025	1	0.800586	0.809274	0	0.000587322	0.999785	0.999999	Uncertain	0.996973	0.789	0.824385	0	0	0.867004	0.901169	1	0	1	34958	9110	0	1	0.793274	0	0.999971	0	0.975	0.025	1	0.789463	0.797047	0	0.000404844	0.999841	0.999999	Uncertain	3) Uncertain significance	Both Uncertain	3) Uncertain significance	4) Not assoc w R - Interim	3) Uncertain significance	4) Not assoc w R - Interim
Ethambutol	embA	embA_p.Arg1052Gly	missense_variant	0.993534	0.798	0.837831	0	0	0.846641	1	1	0	1	25951	6292	0	1	0.804857	0	0.999961	0	0.975	0.025	1	0.800488	0.809171	0	0.000586109	0.999785	0.999999	Uncertain	0.996973	0.799	0.8244	0	0	1	1	1	0	1	35017	9129	0	1	0.793209	0	0.999971	0	0.975	0.025	1	0.7894	0.796979	0	0.000404002	0.999841	0.999999	Uncertain	3) Uncertain significance	Both Uncertain	3) Uncertain significance	3) Uncertain significance	3) Uncertain significance	3) Uncertain significance
Ethambutol	embC	embC_c.-48C>T	upstream_gene_variant	0.993534	0.798	0.837831	0	0	0.846641	1	1	0	1	25951	6292	0	1	0.804857	0	0.999961	0	0.975	0.025	1	0.800488	0.809171	0	0.000586109	0.999785	0.999999	Uncertain	0.996973	0.799	0.8244	0	0	1	1	1	0	1	35017	9129	0	1	0.793209	0	0.999971	0	0.975	0.025	1	0.7894	0.796979	0	0.000404002	0.999841	0.999999	Uncertain	3) Uncertain significance	Both Uncertain	3) Uncertain significance	3) Uncertain significance	3) Uncertain significance	3) Uncertain significance
Ethambutol	embB	embB_p.Asn657Asp	missense_variant	0.993866	0.812	0.837831	0	0	0.847051	1	1	0	1	25951	6292	0	1	0.804857	0	0.999961	0	0.975	0.025	1	0.800488	0.809171	0	0.000586109	0.999785	0.999999	Uncertain	0.996971	0.801	0.8244	0	0	1	1	1	0	1	35017	9129	0	1	0.793209	0	0.999971	0	0.975	0.025	1	0.7894	0.796979	0	0.000404002	0.999841	0.999999	Uncertain	3) Uncertain significance	Both Uncertain	3) Uncertain significance	3) Uncertain significance	3) Uncertain significance	3) Uncertain significance
Ethambutol	embA	embA_p.Gly844Arg	missense_variant	0.993821	0.796	0.837831	0	0	0.849663	1	1	0	1	25951	6292	0	1	0.804857	0	0.999961	0	0.975	0.025	1	0.800488	0.809171	0	0.000586109	0.999785	0.999999	Uncertain	0.996966	0.778	0.8244	0	0	1	1	1	0	1	35017	9129	0	1	0.793209	0	0.999971	0	0.975	0.025	1	0.7894	0.796979	0	0.000404002	0.999841	0.999999	Uncertain	3) Uncertain significance	Both Uncertain	3) Uncertain significance	3) Uncertain significance	3) Uncertain significance	3) Uncertain significance
Ethambutol	embB	embB_p.Thr208Asn	missense_variant	0.993821	0.796	0.837831	0	0	0.849663	1	1	0	1	25951	6292	0	1	0.804857	0	0.999961	0	0.975	0.025	1	0.800488	0.809171	0	0.000586109	0.999785	0.999999	Uncertain	0.996966	0.778	0.8244	0	0	1	1	1	0	1	35017	9129	0	1	0.793209	0	0.999971	0	0.975	0.025	1	0.7894	0.796979	0	0.000404002	0.999841	0.999999	Uncertain	3) Uncertain significance	Both Uncertain	3) Uncertain significance	3) Uncertain significance	3) Uncertain significance	3) Uncertain significance
Ethambutol	embC	embC_c.-785C>T	upstream_gene_variant	0.992729	0.772	0.837831	0.027	0.0512557	1	1	1	0	1	25951	6292	0	1	0.804857	0	0.999961	0	0.975	0.025	1	0.800488	0.809171	0	0.000586109	0.999785	0.999999	Uncertain	0.996965	0.787	0.8244	0	0	1	1	1	0	1	35017	9129	0	1	0.793209	0	0.999971	0	0.975	0.025	1	0.7894	0.796979	0	0.000404002	0.999841	0.999999	Uncertain	3) Uncertain significance	Both Uncertain	3) Uncertain significance	3) Uncertain significance	3) Uncertain significance	3) Uncertain significance
Ethambutol	embA	embA_p.Asn803Lys	missense_variant																													0.996959	0.774	0.8244	0	0	1	1	1	0	1	35017	9129	0	1	0.793209	0	0.999971	0	0.975	0.025	1	0.7894	0.796979	0	0.000404002	0.999841	0.999999	Uncertain	3) Uncertain significance	ALL Evidence Only	3) Uncertain significance	3) Uncertain significance	3) Uncertain significance	3) Uncertain significance
Ethambutol	embC	embC_c.-1646C>A	upstream_gene_variant																													0.996959	0.774	0.8244	0	0	1	1	1	0	1	35017	9129	0	1	0.793209	0	0.999971	0	0.975	0.025	1	0.7894	0.796979	0	0.000404002	0.999841	0.999999	Uncertain	3) Uncertain significance	ALL Evidence Only	3) Uncertain significance	3) Uncertain significance	3) Uncertain significance	3) Uncertain significance
Ethambutol	ubiA	ubiA_c.210C>T	synonymous_variant	0.995035	0.821	0.83629	0	0	0.872357	1	1	0	1	25914	6279	0	1	0.804958	0	0.999961	0	0.975	0.025	1	0.800586	0.809274	0	0.000587322	0.999785	0.999999	Uncertain	0.996959	0.808	0.824385	0	0	0.867613	0.901169	1	0	1	34958	9110	0	1	0.793274	0	0.999971	0	0.975	0.025	1	0.789463	0.797047	0	0.000404844	0.999841	0.999999	Uncertain	3) Uncertain significance	Both Uncertain	3) Uncertain significance	4) Not assoc w R - Interim	3) Uncertain significance	4) Not assoc w R - Interim
Ethambutol	embC	embC_c.-343C>T	upstream_gene_variant	0.993869	0.827	0.837831	0	0	0.828045	1	1	0	1	25951	6292	0	1	0.804857	0	0.999961	0	0.975	0.025	1	0.800488	0.809171	0	0.000586109	0.999785	0.999999	Uncertain	0.996957	0.388	0.8244	0.349	0.516052	1	1	4	1	3	35015	9128	0.25	0.75	0.793217	0.000109541	0.999914	0.00630946	0.80588	0.19412	0.993691	0.789409	0.796988	2.77333e-06	0.000610171	0.99975	0.999982	Uncertain	3) Uncertain significance	Both Uncertain	3) Uncertain significance	3) Uncertain significance	3) Uncertain significance	3) Uncertain significance
Ethambutol	embA	embA_p.Ala852Val	missense_variant	0.994727	0.816	0.837831	0	0	1	1	1	0	1	25951	6292	0	1	0.804857	0	0.999961	0	0.975	0.025	1	0.800488	0.809171	0	0.000586109	0.999785	0.999999	Uncertain	0.996957	0.76	0.8244	0	0	1	1	1	0	1	35017	9129	0	1	0.793209	0	0.999971	0	0.975	0.025	1	0.7894	0.796979	0	0.000404002	0.999841	0.999999	Uncertain	3) Uncertain significance	Both Uncertain	3) Uncertain significance	3) Uncertain significance	3) Uncertain significance	3) Uncertain significance
Ethambutol	embC	embC_p.Gly186Arg	missense_variant	0.994197	0.785	0.837831	0	0	0.728023	1	1	0	1	25951	6292	0	1	0.804857	0	0.999961	0	0.975	0.025	1	0.800488	0.809171	0	0.000586109	0.999785	0.999999	Uncertain	0.996953	0.779	0.8244	0	0	1	1	1	0	1	35017	9129	0	1	0.793209	0	0.999971	0	0.975	0.025	1	0.7894	0.796979	0	0.000404002	0.999841	0.999999	Uncertain	3) Uncertain significance	Both Uncertain	3) Uncertain significance	3) Uncertain significance	3) Uncertain significance	3) Uncertain significance
Ethambutol	embA	embA_p.Glu512Ala	missense_variant	0.993726	0.801	0.837831	0	0	0.84518	1	1	0	1	25951	6292	0	1	0.804857	0	0.999961	0	0.975	0.025	1	0.800488	0.809171	0	0.000586109	0.999785	0.999999	Uncertain	0.996933	0.78	0.8244	0	0	1	1	1	0	1	35017	9129	0	1	0.793209	0	0.999971	0	0.975	0.025	1	0.7894	0.796979	0	0.000404002	0.999841	0.999999	Uncertain	3) Uncertain significance	Both Uncertain	3) Uncertain significance	3) Uncertain significance	3) Uncertain significance	3) Uncertain significance
Ethambutol	embC	embC_p.Arg154Trp	missense_variant	0.993726	0.801	0.837831	0	0	0.84518	1	1	0	1	25951	6292	0	1	0.804857	0	0.999961	0	0.975	0.025	1	0.800488	0.809171	0	0.000586109	0.999785	0.999999	Uncertain	0.996933	0.78	0.8244	0	0	1	1	1	0	1	35017	9129	0	1	0.793209	0	0.999971	0	0.975	0.025	1	0.7894	0.796979	0	0.000404002	0.999841	0.999999	Uncertain	3) Uncertain significance	Both Uncertain	3) Uncertain significance	3) Uncertain significance	3) Uncertain significance	3) Uncertain significance
Ethambutol	embC	embC_c.-405C>G	upstream_gene_variant	0.992643	0.783	0.837831	0.023	0.0437649	1	1	1	0	1	25951	6292	0	1	0.804857	0	0.999961	0	0.975	0.025	1	0.800488	0.809171	0	0.000586109	0.999785	0.999999	Uncertain	0.996927	0.806	0.8244	0	0	1	1	1	0	1	35017	9129	0	1	0.793209	0	0.999971	0	0.975	0.025	1	0.7894	0.796979	0	0.000404002	0.999841	0.999999	Uncertain	3) Uncertain significance	Both Uncertain	3) Uncertain significance	3) Uncertain significance	3) Uncertain significance	3) Uncertain significance
Ethambutol	embC	embC_c.2611C>T	synonymous_variant	0.99526	0.815	0.83629	0	0	1	1	1	0	1	25914	6279	0	1	0.804958	0	0.999961	0	0.975	0.025	1	0.800586	0.809274	0	0.000587322	0.999785	0.999999	Uncertain	0.99692	0.814	0.824385	0	0	0.866185	0.901169	1	0	1	34958	9110	0	1	0.793274	0	0.999971	0	0.975	0.025	1	0.789463	0.797047	0	0.000404844	0.999841	0.999999	Uncertain	3) Uncertain significance	Both Uncertain	3) Uncertain significance	4) Not assoc w R - Interim	3) Uncertain significance	4) Not assoc w R - Interim
Ethambutol	embC	embC_p.Ala901Ser	missense_variant																													0.996911	0.785	0.8244	0	0	1	1	1	0	1	35017	9129	0	1	0.793209	0	0.999971	0	0.975	0.025	1	0.7894	0.796979	0	0.000404002	0.999841	0.999999	Uncertain	3) Uncertain significance	ALL Evidence Only	3) Uncertain significance	3) Uncertain significance	3) Uncertain significance	3) Uncertain significance
Ethambutol	embC	embC_p.Pro693Ser	missense_variant																													0.996911	0.785	0.8244	0	0	1	1	1	0	1	35017	9129	0	1	0.793209	0	0.999971	0	0.975	0.025	1	0.7894	0.796979	0	0.000404002	0.999841	0.999999	Uncertain	3) Uncertain significance	ALL Evidence Only	3) Uncertain significance	3) Uncertain significance	3) Uncertain significance	3) Uncertain significance
Ethambutol	embC	embC_c.-164A>G	upstream_gene_variant	0.993547	0.818	0.837831	0	0	0.845265	1	1	0	1	25951	6292	0	1	0.804857	0	0.999961	0	0.975	0.025	1	0.800488	0.809171	0	0.000586109	0.999785	0.999999	Uncertain	0.996911	0.783	0.8244	0	0	1	1	1	0	1	35017	9129	0	1	0.793209	0	0.999971	0	0.975	0.025	1	0.7894	0.796979	0	0.000404002	0.999841	0.999999	Uncertain	3) Uncertain significance	Both Uncertain	3) Uncertain significance	3) Uncertain significance	3) Uncertain significance	3) Uncertain significance
Ethambutol	embC	embC_c.-633C>T	upstream_gene_variant	0.993547	0.818	0.837831	0	0	0.845265	1	1	0	1	25951	6292	0	1	0.804857	0	0.999961	0	0.975	0.025	1	0.800488	0.809171	0	0.000586109	0.999785	0.999999	Uncertain	0.996911	0.783	0.8244	0	0	1	1	1	0	1	35017	9129	0	1	0.793209	0	0.999971	0	0.975	0.025	1	0.7894	0.796979	0	0.000404002	0.999841	0.999999	Uncertain	3) Uncertain significance	Both Uncertain	3) Uncertain significance	3) Uncertain significance	3) Uncertain significance	3) Uncertain significance
Ethambutol	embC	embC_p.Gly909Glu	missense_variant	0.993275	0.82	0.837831	0	0	0.844798	1	1	0	1	25951	6292	0	1	0.804857	0	0.999961	0	0.975	0.025	1	0.800488	0.809171	0	0.000586109	0.999785	0.999999	Uncertain	0.99691	0.801	0.8244	0	0	1	1	1	0	1	35017	9129	0	1	0.793209	0	0.999971	0	0.975	0.025	1	0.7894	0.796979	0	0.000404002	0.999841	0.999999	Uncertain	3) Uncertain significance	Both Uncertain	3) Uncertain significance	3) Uncertain significance	3) Uncertain significance	3) Uncertain significance
Ethambutol	embC	embC_c.2232G>A	synonymous_variant	0.994779	0.804	0.83629	0	0	1	1	1	0	1	25914	6279	0	1	0.804958	0	0.999961	0	0.975	0.025	1	0.800586	0.809274	0	0.000587322	0.999785	0.999999	Uncertain	0.996909	0.807	0.824385	0	0	0.859873	0.901169	1	0	1	34958	9110	0	1	0.793274	0	0.999971	0	0.975	0.025	1	0.789463	0.797047	0	0.000404844	0.999841	0.999999	Uncertain	3) Uncertain significance	Both Uncertain	3) Uncertain significance	4) Not assoc w R - Interim	3) Uncertain significance	4) Not assoc w R - Interim
Ethambutol	embA	embA_p.Arg680Trp	missense_variant	0.994483	0.808	0.837831	0	0	0.85144	1	1	0	1	25951	6292	0	1	0.804857	0	0.999961	0	0.975	0.025	1	0.800488	0.809171	0	0.000586109	0.999785	0.999999	Uncertain	0.996906	0.825	0.826705	0	0	1	1	1	0	1	35017	9129	0	1	0.793209	0	0.999971	0	0.975	0.025	1	0.7894	0.796979	0	0.000404002	0.999841	0.999999	Uncertain	3) Uncertain significance	Both Uncertain	3) Uncertain significance	3) Uncertain significance	3) Uncertain significance	3) Uncertain significance
Ethambutol	embB	embB_p.Ile206Ser	missense_variant	0.993565	0.816	0.837831	0	0	0.844945	1	1	0	1	25951	6292	0	1	0.804857	0	0.999961	0	0.975	0.025	1	0.800488	0.809171	0	0.000586109	0.999785	0.999999	Uncertain	0.996904	0.81	0.8244	0	0	1	1	1	0	1	35017	9129	0	1	0.793209	0	0.999971	0	0.975	0.025	1	0.7894	0.796979	0	0.000404002	0.999841	0.999999	Uncertain	3) Uncertain significance	Both Uncertain	3) Uncertain significance	3) Uncertain significance	3) Uncertain significance	3) Uncertain significance
Ethambutol	embB	embB_p.Val452Leu	missense_variant	0.993565	0.816	0.837831	0	0	0.844945	1	1	0	1	25951	6292	0	1	0.804857	0	0.999961	0	0.975	0.025	1	0.800488	0.809171	0	0.000586109	0.999785	0.999999	Uncertain	0.996904	0.81	0.8244	0	0	1	1	1	0	1	35017	9129	0	1	0.793209	0	0.999971	0	0.975	0.025	1	0.7894	0.796979	0	0.000404002	0.999841	0.999999	Uncertain	3) Uncertain significance	Both Uncertain	3) Uncertain significance	3) Uncertain significance	3) Uncertain significance	3) Uncertain significance
Ethambutol	embB	embB_p.Gln516Glu	missense_variant	0.993875	0.784	0.837831	0.02	0.0382362	0.839651	1	1	0	1	25951	6292	0	1	0.804857	0	0.999961	0	0.975	0.025	1	0.800488	0.809171	0	0.000586109	0.999785	0.999999	Uncertain	0.996899	0.777	0.8244	0	0	1	1	1	0	1	35017	9129	0	1	0.793209	0	0.999971	0	0.975	0.025	1	0.7894	0.796979	0	0.000404002	0.999841	0.999999	Uncertain	3) Uncertain significance	Both Uncertain	3) Uncertain significance	3) Uncertain significance	3) Uncertain significance	3) Uncertain significance
Ethambutol	embC	embC_c.231C>T	synonymous_variant	0.99442	0.824	0.83629	0.001	0.00204799	1	1	1	0	1	25914	6279	0	1	0.804958	0	0.999961	0	0.975	0.025	1	0.800586	0.809274	0	0.000587322	0.999785	0.999999	Uncertain	0.996893	0.803	0.824385	0	0	0.86164	0.901169	1	0	1	34958	9110	0	1	0.793274	0	0.999971	0	0.975	0.025	1	0.789463	0.797047	0	0.000404844	0.999841	0.999999	Uncertain	3) Uncertain significance	Both Uncertain	3) Uncertain significance	4) Not assoc w R - Interim	3) Uncertain significance	4) Not assoc w R - Interim
Ethambutol	embA	embA_c.2358G>C	synonymous_variant	0.994126	0.815	0.83629	0	0	1	1	1	0	1	25914	6279	0	1	0.804958	0	0.999961	0	0.975	0.025	1	0.800586	0.809274	0	0.000587322	0.999785	0.999999	Uncertain	0.996893	0.783	0.824385	0	0	0.865884	0.901169	1	0	1	34958	9110	0	1	0.793274	0	0.999971	0	0.975	0.025	1	0.789463	0.797047	0	0.000404844	0.999841	0.999999	Uncertain	3) Uncertain significance	Both Uncertain	3) Uncertain significance	4) Not assoc w R - Interim	3) Uncertain significance	4) Not assoc w R - Interim
Ethambutol	embA	embA_p.Asp52His	missense_variant	0.994981	0.81	0.837831	0	0	0.857632	1	1	0	1	25951	6292	0	1	0.804857	0	0.999961	0	0.975	0.025	1	0.800488	0.809171	0	0.000586109	0.999785	0.999999	Uncertain	0.99689	0.802	0.8244	0	0	1	1	1	0	1	35017	9129	0	1	0.793209	0	0.999971	0	0.975	0.025	1	0.7894	0.796979	0	0.000404002	0.999841	0.999999	Uncertain	3) Uncertain significance	Both Uncertain	3) Uncertain significance	3) Uncertain significance	3) Uncertain significance	3) Uncertain significance
Ethambutol	embA	embA_p.Val786Leu	missense_variant	0.994981	0.81	0.837831	0	0	0.857632	1	1	0	1	25951	6292	0	1	0.804857	0	0.999961	0	0.975	0.025	1	0.800488	0.809171	0	0.000586109	0.999785	0.999999	Uncertain	0.99689	0.802	0.8244	0	0	1	1	1	0	1	35017	9129	0	1	0.793209	0	0.999971	0	0.975	0.025	1	0.7894	0.796979	0	0.000404002	0.999841	0.999999	Uncertain	3) Uncertain significance	Both Uncertain	3) Uncertain significance	3) Uncertain significance	3) Uncertain significance	3) Uncertain significance
Ethambutol	embB	embB_p.Thr498Ile	missense_variant	0.992831	0.799	0.837831	0.006	0.0117389	0.819008	1	1	0	1	25951	6292	0	1	0.804857	0	0.999961	0	0.975	0.025	1	0.800488	0.809171	0	0.000586109	0.999785	0.999999	Uncertain	0.996876	0.792	0.8244	0	0	1	1	1	0	1	35017	9129	0	1	0.793209	0	0.999971	0	0.975	0.025	1	0.7894	0.796979	0	0.000404002	0.999841	0.999999	Uncertain	3) Uncertain significance	Both Uncertain	3) Uncertain significance	3) Uncertain significance	3) Uncertain significance	3) Uncertain significance
Ethambutol	embC	embC_c.2220C>T	synonymous_variant																													0.996873	0.772	0.824385	0	0	0.861185	0.901169	1	0	1	34958	9110	0	1	0.793274	0	0.999971	0	0.975	0.025	1	0.789463	0.797047	0	0.000404844	0.999841	0.999999	Uncertain	3) Uncertain significance	ALL Evidence Only	3) Uncertain significance	4) Not assoc w R - Interim	3) Uncertain significance	4) Not assoc w R - Interim
Ethambutol	embC	embC_c.-1798T>A	upstream_gene_variant	0.990476	0.257	0.837831	0.512	0.665847	0.4597	1	6	1	5	25947	6291	0.166667	0.833333	0.804858	0.000158932	0.999807	0.00421074	0.641235	0.358765	0.995789	0.800489	0.809172	4.0238e-06	0.000885191	0.99955	0.999937	Uncertain	0.996871	0.422	0.8244	0.246	0.383839	0.701279	1	6	1	5	35013	9128	0.166667	0.833333	0.793208	0.000109541	0.999857	0.00421074	0.641235	0.358765	0.995789	0.789399	0.796978	2.77333e-06	0.000610171	0.999667	0.999954	Uncertain	3) Uncertain significance	Both Uncertain	3) Uncertain significance	3) Uncertain significance	3) Uncertain significance	3) Uncertain significance
Ethambutol	embA	embA_c.1920C>T	synonymous_variant	0.998579	0.814	0.83629	0.009	0.0177282	1	1	1	0	1	25914	6279	0	1	0.804958	0	0.999961	0	0.975	0.025	1	0.800586	0.809274	0	0.000587322	0.999785	0.999999	Uncertain	0.996868	0.66	0.824385	0.046	0.0801078	0.868807	0.901169	2	0	2	34957	9110	0	1	0.793269	0	0.999943	0	0.841886	0.158114	1	0.789458	0.797042	0	0.000404844	0.999793	0.999993	Uncertain	3) Uncertain significance	Both Uncertain	3) Uncertain significance	4) Not assoc w R - Interim	3) Uncertain significance	4) Not assoc w R - Interim
Ethambutol	embA	embA_p.Thr40Ile	missense_variant	0.99724	0.799	0.837831	0.001	0.00200661	0.937908	1	1	0	1	25951	6292	0	1	0.804857	0	0.999961	0	0.975	0.025	1	0.800488	0.809171	0	0.000586109	0.999785	0.999999	Uncertain	0.996854	0.795	0.8244	0.016	0.0286171	1	1	1	0	1	35017	9129	0	1	0.793209	0	0.999971	0	0.975	0.025	1	0.7894	0.796979	0	0.000404002	0.999841	0.999999	Uncertain	3) Uncertain significance	Both Uncertain	3) Uncertain significance	3) Uncertain significance	3) Uncertain significance	3) Uncertain significance
Ethambutol	embC	embC_c.-1227G>A	upstream_gene_variant	0.994829	0.817	0.837831	0	0	0.90238	1	1	0	1	25951	6292	0	1	0.804857	0	0.999961	0	0.975	0.025	1	0.800488	0.809171	0	0.000586109	0.999785	0.999999	Uncertain	0.996846	0.799	0.8244	0	0	1	1	1	0	1	35017	9129	0	1	0.793209	0	0.999971	0	0.975	0.025	1	0.7894	0.796979	0	0.000404002	0.999841	0.999999	Uncertain	3) Uncertain significance	Both Uncertain	3) Uncertain significance	3) Uncertain significance	3) Uncertain significance	3) Uncertain significance
Ethambutol	embB	embB_p.Met626Val	missense_variant																													0.996845	0.803	0.8244	0	0	1	1	1	0	1	35017	9129	0	1	0.793209	0	0.999971	0	0.975	0.025	1	0.7894	0.796979	0	0.000404002	0.999841	0.999999	Uncertain	3) Uncertain significance	ALL Evidence Only	3) Uncertain significance	3) Uncertain significance	3) Uncertain significance	3) Uncertain significance
Ethambutol	embC	embC_c.162G>A	synonymous_variant	0.994526	0.798	0.83629	0	0	0.916875	1	1	0	1	25914	6279	0	1	0.804958	0	0.999961	0	0.975	0.025	1	0.800586	0.809274	0	0.000587322	0.999785	0.999999	Uncertain	0.996841	0.807	0.824385	0	0	0.867014	0.901169	1	0	1	34958	9110	0	1	0.793274	0	0.999971	0	0.975	0.025	1	0.789463	0.797047	0	0.000404844	0.999841	0.999999	Uncertain	3) Uncertain significance	Both Uncertain	3) Uncertain significance	4) Not assoc w R - Interim	3) Uncertain significance	4) Not assoc w R - Interim
Ethambutol	embB	embB_c.3021C>T	synonymous_variant	0.992352	0.802	0.83629	0.004	0.00800231	0.957485	1	1	0	1	25914	6279	0	1	0.804958	0	0.999961	0	0.975	0.025	1	0.800586	0.809274	0	0.000587322	0.999785	0.999999	Uncertain	0.996841	0.787	0.824385	0	0	0.852419	0.901169	1	0	1	34958	9110	0	1	0.793274	0	0.999971	0	0.975	0.025	1	0.789463	0.797047	0	0.000404844	0.999841	0.999999	Uncertain	3) Uncertain significance	Both Uncertain	3) Uncertain significance	4) Not assoc w R - Interim	3) Uncertain significance	4) Not assoc w R - Interim
Ethambutol	embC	embC_p.Phe891Tyr	missense_variant	0.99477	0.818	0.837831	0	0	0.871066	1	1	0	1	25951	6292	0	1	0.804857	0	0.999961	0	0.975	0.025	1	0.800488	0.809171	0	0.000586109	0.999785	0.999999	Uncertain	0.996839	0.8	0.8244	0	0	1	1	1	0	1	35017	9129	0	1	0.793209	0	0.999971	0	0.975	0.025	1	0.7894	0.796979	0	0.000404002	0.999841	0.999999	Uncertain	3) Uncertain significance	Both Uncertain	3) Uncertain significance	3) Uncertain significance	3) Uncertain significance	3) Uncertain significance
Ethambutol	embC	embC_c.834C>T	synonymous_variant	0.993231	0.777	0.83629	0.023	0.0440017	0.967979	1	1	0	1	25914	6279	0	1	0.804958	0	0.999961	0	0.975	0.025	1	0.800586	0.809274	0	0.000587322	0.999785	0.999999	Uncertain	0.996835	0.79	0.824385	0	0	0.860351	0.901169	1	0	1	34958	9110	0	1	0.793274	0	0.999971	0	0.975	0.025	1	0.789463	0.797047	0	0.000404844	0.999841	0.999999	Uncertain	3) Uncertain significance	Both Uncertain	3) Uncertain significance	4) Not assoc w R - Interim	3) Uncertain significance	4) Not assoc w R - Interim
Ethambutol	embA	embA_p.Leu832Phe	missense_variant	0.993759	0.811	0.837831	0	0	1	1	1	0	1	25951	6292	0	1	0.804857	0	0.999961	0	0.975	0.025	1	0.800488	0.809171	0	0.000586109	0.999785	0.999999	Uncertain	0.996828	0.798	0.8244	0	0	1	1	1	0	1	35017	9129	0	1	0.793209	0	0.999971	0	0.975	0.025	1	0.7894	0.796979	0	0.000404002	0.999841	0.999999	Uncertain	3) Uncertain significance	Both Uncertain	3) Uncertain significance	3) Uncertain significance	3) Uncertain significance	3) Uncertain significance
Ethambutol	embC	embC_c.-1428G>A	upstream_gene_variant	0.993759	0.811	0.837831	0	0	1	1	1	0	1	25951	6292	0	1	0.804857	0	0.999961	0	0.975	0.025	1	0.800488	0.809171	0	0.000586109	0.999785	0.999999	Uncertain	0.996828	0.798	0.8244	0	0	1	1	1	0	1	35017	9129	0	1	0.793209	0	0.999971	0	0.975	0.025	1	0.7894	0.796979	0	0.000404002	0.999841	0.999999	Uncertain	3) Uncertain significance	Both Uncertain	3) Uncertain significance	3) Uncertain significance	3) Uncertain significance	3) Uncertain significance
Ethambutol	embB	embB_c.2979C>T	synonymous_variant	0.994689	0.812	0.83629	0	0	0.807928	1	1	0	1	25914	6279	0	1	0.804958	0	0.999961	0	0.975	0.025	1	0.800586	0.809274	0	0.000587322	0.999785	0.999999	Uncertain	0.996825	0.786	0.824385	0	0	0.864018	0.901169	1	0	1	34958	9110	0	1	0.793274	0	0.999971	0	0.975	0.025	1	0.789463	0.797047	0	0.000404844	0.999841	0.999999	Uncertain	3) Uncertain significance	Both Uncertain	3) Uncertain significance	4) Not assoc w R - Interim	3) Uncertain significance	4) Not assoc w R - Interim
Ethambutol	embC	embC_p.Ala536Val	missense_variant	0.993559	0.805	0.837831	0	0	0.895244	1	1	0	1	25951	6292	0	1	0.804857	0	0.999961	0	0.975	0.025	1	0.800488	0.809171	0	0.000586109	0.999785	0.999999	Uncertain	0.99682	0.781	0.8244	0	0	1	1	1	0	1	35017	9129	0	1	0.793209	0	0.999971	0	0.975	0.025	1	0.7894	0.796979	0	0.000404002	0.999841	0.999999	Uncertain	3) Uncertain significance	Both Uncertain	3) Uncertain significance	3) Uncertain significance	3) Uncertain significance	3) Uncertain significance
Ethambutol	embB	embB_p.Phe256Leu	missense_variant	0.994757	0.817	0.837831	0	0	0.904874	1	1	0	1	25951	6292	0	1	0.804857	0	0.999961	0	0.975	0.025	1	0.800488	0.809171	0	0.000586109	0.999785	0.999999	Uncertain	0.996819	0.79	0.8244	0	0	1	1	1	0	1	35017	9129	0	1	0.793209	0	0.999971	0	0.975	0.025	1	0.7894	0.796979	0	0.000404002	0.999841	0.999999	Uncertain	3) Uncertain significance	Both Uncertain	3) Uncertain significance	3) Uncertain significance	3) Uncertain significance	3) Uncertain significance
Ethambutol	ubiA	ubiA_p.Glu239Ala	missense_variant	0.995442	0.821	0.837831	0	0	0.775411	1	1	0	1	25951	6292	0	1	0.804857	0	0.999961	0	0.975	0.025	1	0.800488	0.809171	0	0.000586109	0.999785	0.999999	Uncertain	0.99681	0.626	0.8244	0.007	0.0128275	1	1	2	0	2	35016	9129	0	1	0.793204	0	0.999943	0	0.841886	0.158114	1	0.789396	0.796974	0	0.000404002	0.999794	0.999993	Uncertain	3) Uncertain significance	Both Uncertain	3) Uncertain significance	3) Uncertain significance	3) Uncertain significance	3) Uncertain significance
Ethambutol	embA	embA_p.Leu580Pro	missense_variant	0.991833	0.711	0.837831	0	0	0.857896	1	2	0	2	25950	6292	0	1	0.804851	0	0.999923	0	0.841886	0.158114	1	0.800482	0.809165	0	0.000586109	0.999722	0.999991	Uncertain	0.996801	0.721	0.8244	0	0	1	1	2	0	2	35016	9129	0	1	0.793204	0	0.999943	0	0.841886	0.158114	1	0.789396	0.796974	0	0.000404002	0.999794	0.999993	Uncertain	3) Uncertain significance	Both Uncertain	3) Uncertain significance	3) Uncertain significance	3) Uncertain significance	3) Uncertain significance
Ethambutol	embA	embA_c.2265C>A	synonymous_variant	0.994614	0.628	0.83629	0.111	0.196985	0.906831	1	2	0	2	25913	6279	0	1	0.804952	0	0.999923	0	0.841886	0.158114	1	0.80058	0.809268	0	0.000587322	0.999721	0.999991	Uncertain	0.996791	0.624	0.824385	0.03	0.0537841	0.863885	0.901169	2	0	2	34957	9110	0	1	0.793269	0	0.999943	0	0.841886	0.158114	1	0.789458	0.797042	0	0.000404844	0.999793	0.999993	Uncertain	3) Uncertain significance	Both Uncertain	3) Uncertain significance	4) Not assoc w R - Interim	3) Uncertain significance	4) Not assoc w R - Interim
Ethambutol	embA	embA_p.Val1078Met	missense_variant	0.992763	0.811	0.837831	0	0	0.946237	1	2	0	2	25950	6292	0	1	0.804851	0	0.999923	0	0.841886	0.158114	1	0.800482	0.809165	0	0.000586109	0.999722	0.999991	Uncertain	0.996788	0.662	0.8244	0.158	0.255717	1	1	2	0	2	35016	9129	0	1	0.793204	0	0.999943	0	0.841886	0.158114	1	0.789396	0.796974	0	0.000404002	0.999794	0.999993	Uncertain	3) Uncertain significance	Both Uncertain	3) Uncertain significance	3) Uncertain significance	3) Uncertain significance	3) Uncertain significance
Ethambutol	embB	embB_p.Trp28Ser	missense_variant	0.993425	0.827	0.837831	0	0	0.857727	1	1	0	1	25951	6292	0	1	0.804857	0	0.999961	0	0.975	0.025	1	0.800488	0.809171	0	0.000586109	0.999785	0.999999	Uncertain	0.996782	0.791	0.8244	0	0	1	1	1	0	1	35017	9129	0	1	0.793209	0	0.999971	0	0.975	0.025	1	0.7894	0.796979	0	0.000404002	0.999841	0.999999	Uncertain	3) Uncertain significance	Both Uncertain	3) Uncertain significance	3) Uncertain significance	3) Uncertain significance	3) Uncertain significance
Ethambutol	embC	embC_p.Leu450Met	missense_variant	0.993425	0.827	0.837831	0	0	0.857727	1	1	0	1	25951	6292	0	1	0.804857	0	0.999961	0	0.975	0.025	1	0.800488	0.809171	0	0.000586109	0.999785	0.999999	Uncertain	0.996782	0.791	0.8244	0	0	1	1	1	0	1	35017	9129	0	1	0.793209	0	0.999971	0	0.975	0.025	1	0.7894	0.796979	0	0.000404002	0.999841	0.999999	Uncertain	3) Uncertain significance	Both Uncertain	3) Uncertain significance	3) Uncertain significance	3) Uncertain significance	3) Uncertain significance
Ethambutol	embA	embA_c.2988T>C	synonymous_variant	0.993356	0.563	0.83629	0.264	0.434594	0.865012	1	1	0	1	25914	6279	0	1	0.804958	0	0.999961	0	0.975	0.025	1	0.800586	0.809274	0	0.000587322	0.999785	0.999999	Uncertain	0.996779	0.794	0.824385	0.019	0.034649	0.862271	0.901169	1	0	1	34958	9110	0	1	0.793274	0	0.999971	0	0.975	0.025	1	0.789463	0.797047	0	0.000404844	0.999841	0.999999	Uncertain	3) Uncertain significance	Both Uncertain	3) Uncertain significance	4) Not assoc w R - Interim	3) Uncertain significance	4) Not assoc w R - Interim
Ethambutol	embC	embC_c.-646C>G	upstream_gene_variant	0.994165	0.799	0.837831	0	0	1	1	1	0	1	25951	6292	0	1	0.804857	0	0.999961	0	0.975	0.025	1	0.800488	0.809171	0	0.000586109	0.999785	0.999999	Uncertain	0.996777	0.806	0.8244	0	0	1	1	1	0	1	35017	9129	0	1	0.793209	0	0.999971	0	0.975	0.025	1	0.7894	0.796979	0	0.000404002	0.999841	0.999999	Uncertain	3) Uncertain significance	Both Uncertain	3) Uncertain significance	3) Uncertain significance	3) Uncertain significance	3) Uncertain significance
Ethambutol	embA	embA_c.2922G>A	synonymous_variant	0.994508	0.782	0.83629	0	0	1	1	1	0	1	25914	6279	0	1	0.804958	0	0.999961	0	0.975	0.025	1	0.800586	0.809274	0	0.000587322	0.999785	0.999999	Uncertain	0.996775	0.774	0.824385	0	0	0.860845	0.901169	1	0	1	34958	9110	0	1	0.793274	0	0.999971	0	0.975	0.025	1	0.789463	0.797047	0	0.000404844	0.999841	0.999999	Uncertain	3) Uncertain significance	Both Uncertain	3) Uncertain significance	4) Not assoc w R - Interim	3) Uncertain significance	4) Not assoc w R - Interim
Ethambutol	embA	embA_p.Thr161Ile	missense_variant	0.993396	0.799	0.837831	0	0	1	1	1	0	1	25951	6292	0	1	0.804857	0	0.999961	0	0.975	0.025	1	0.800488	0.809171	0	0.000586109	0.999785	0.999999	Uncertain	0.996775	0.808	0.8244	0	0	1	1	1	0	1	35017	9129	0	1	0.793209	0	0.999971	0	0.975	0.025	1	0.7894	0.796979	0	0.000404002	0.999841	0.999999	Uncertain	3) Uncertain significance	Both Uncertain	3) Uncertain significance	3) Uncertain significance	3) Uncertain significance	3) Uncertain significance
Ethambutol	embC	embC_p.Ala1046Ser	missense_variant	0.993396	0.799	0.837831	0	0	1	1	1	0	1	25951	6292	0	1	0.804857	0	0.999961	0	0.975	0.025	1	0.800488	0.809171	0	0.000586109	0.999785	0.999999	Uncertain	0.996775	0.808	0.8244	0	0	1	1	1	0	1	35017	9129	0	1	0.793209	0	0.999971	0	0.975	0.025	1	0.7894	0.796979	0	0.000404002	0.999841	0.999999	Uncertain	3) Uncertain significance	Both Uncertain	3) Uncertain significance	3) Uncertain significance	3) Uncertain significance	3) Uncertain significance
Ethambutol	embA	embA_c.2079C>G	synonymous_variant	0.99991	0.794	0.83629	0	0	0.91175	1	1	0	1	25914	6279	0	1	0.804958	0	0.999961	0	0.975	0.025	1	0.800586	0.809274	0	0.000587322	0.999785	0.999999	Uncertain	0.99677	0.779	0.824385	0.005	0.00951242	0.901221	0.917514	1	0	1	34958	9110	0	1	0.793274	0	0.999971	0	0.975	0.025	1	0.789463	0.797047	0	0.000404844	0.999841	0.999999	Uncertain	3) Uncertain significance	Both Uncertain	3) Uncertain significance	4) Not assoc w R - Interim	3) Uncertain significance	4) Not assoc w R - Interim
Ethambutol	embB	embB_p.Thr1025Ile	missense_variant	0.993738	0.822	0.837831	0	0	0.873601	1	1	0	1	25951	6292	0	1	0.804857	0	0.999961	0	0.975	0.025	1	0.800488	0.809171	0	0.000586109	0.999785	0.999999	Uncertain	0.996766	0.797	0.8244	0	0	1	1	1	0	1	35017	9129	0	1	0.793209	0	0.999971	0	0.975	0.025	1	0.7894	0.796979	0	0.000404002	0.999841	0.999999	Uncertain	3) Uncertain significance	Both Uncertain	3) Uncertain significance	3) Uncertain significance	3) Uncertain significance	3) Uncertain significance
Ethambutol	embC	embC_c.-1491C>T	upstream_gene_variant	0.993738	0.822	0.837831	0	0	0.873601	1	1	0	1	25951	6292	0	1	0.804857	0	0.999961	0	0.975	0.025	1	0.800488	0.809171	0	0.000586109	0.999785	0.999999	Uncertain	0.996766	0.797	0.8244	0	0	1	1	1	0	1	35017	9129	0	1	0.793209	0	0.999971	0	0.975	0.025	1	0.7894	0.796979	0	0.000404002	0.999841	0.999999	Uncertain	3) Uncertain significance	Both Uncertain	3) Uncertain significance	3) Uncertain significance	3) Uncertain significance	3) Uncertain significance
Ethambutol	embC	embC_c.-82C>T	upstream_gene_variant	0.993224	0.636	0.837831	0.069	0.127207	0.701364	1	2	0	2	25950	6292	0	1	0.804851	0	0.999923	0	0.841886	0.158114	1	0.800482	0.809165	0	0.000586109	0.999722	0.999991	Uncertain	0.996765	0.613	0.8244	0.008	0.0146139	1	1	2	0	2	35016	9129	0	1	0.793204	0	0.999943	0	0.841886	0.158114	1	0.789396	0.796974	0	0.000404002	0.999794	0.999993	Uncertain	3) Uncertain significance	Both Uncertain	3) Uncertain significance	3) Uncertain significance	3) Uncertain significance	3) Uncertain significance
Ethambutol	embB	embB_p.Pro12Gln	missense_variant	0.993396	0.667	0.837831	0.152	0.268991	0.679496	1	2	0	2	25950	6292	0	1	0.804851	0	0.999923	0	0.841886	0.158114	1	0.800482	0.809165	0	0.000586109	0.999722	0.999991	Uncertain	0.996764	0.645	0.8244	0.135	0.219102	1	1	2	0	2	35016	9129	0	1	0.793204	0	0.999943	0	0.841886	0.158114	1	0.789396	0.796974	0	0.000404002	0.999794	0.999993	Uncertain	3) Uncertain significance	Both Uncertain	3) Uncertain significance	3) Uncertain significance	3) Uncertain significance	3) Uncertain significance
Ethambutol	embC	embC_c.-1591C>T	upstream_gene_variant																													0.996761	0.81	0.8244	0	0	1	1	1	0	1	35017	9129	0	1	0.793209	0	0.999971	0	0.975	0.025	1	0.7894	0.796979	0	0.000404002	0.999841	0.999999	Uncertain	3) Uncertain significance	ALL Evidence Only	3) Uncertain significance	3) Uncertain significance	3) Uncertain significance	3) Uncertain significance
Ethambutol	embC	embC_c.-1592C>T	upstream_gene_variant																													0.996761	0.81	0.8244	0	0	1	1	1	0	1	35017	9129	0	1	0.793209	0	0.999971	0	0.975	0.025	1	0.7894	0.796979	0	0.000404002	0.999841	0.999999	Uncertain	3) Uncertain significance	ALL Evidence Only	3) Uncertain significance	3) Uncertain significance	3) Uncertain significance	3) Uncertain significance
Ethambutol	embA	embA_p.Val414Met	missense_variant	0.992243	0.801	0.837831	0.006	0.0117389	0.843817	1	1	0	1	25951	6292	0	1	0.804857	0	0.999961	0	0.975	0.025	1	0.800488	0.809171	0	0.000586109	0.999785	0.999999	Uncertain	0.996761	0.794	0.8244	0	0	1	1	1	0	1	35017	9129	0	1	0.793209	0	0.999971	0	0.975	0.025	1	0.7894	0.796979	0	0.000404002	0.999841	0.999999	Uncertain	3) Uncertain significance	Both Uncertain	3) Uncertain significance	3) Uncertain significance	3) Uncertain significance	3) Uncertain significance
Ethambutol	embC	embC_c.-1927C>T	upstream_gene_variant	0.99537	0.63	0.837831	0.173	0.301756	0.878145	1	1	0	1	25951	6292	0	1	0.804857	0	0.999961	0	0.975	0.025	1	0.800488	0.809171	0	0.000586109	0.999785	0.999999	Uncertain	0.996759	0.531	0.8244	0.273	0.422794	1	1	1	0	1	35017	9129	0	1	0.793209	0	0.999971	0	0.975	0.025	1	0.7894	0.796979	0	0.000404002	0.999841	0.999999	Uncertain	3) Uncertain significance	Both Uncertain	3) Uncertain significance	3) Uncertain significance	3) Uncertain significance	3) Uncertain significance
Ethambutol	ubiA	ubiA_p.Val129Ile	missense_variant	0.99537	0.63	0.837831	0.173	0.301756	0.878145	1	1	0	1	25951	6292	0	1	0.804857	0	0.999961	0	0.975	0.025	1	0.800488	0.809171	0	0.000586109	0.999785	0.999999	Uncertain	0.996759	0.531	0.8244	0.273	0.422794	1	1	1	0	1	35017	9129	0	1	0.793209	0	0.999971	0	0.975	0.025	1	0.7894	0.796979	0	0.000404002	0.999841	0.999999	Uncertain	3) Uncertain significance	Both Uncertain	3) Uncertain significance	3) Uncertain significance	3) Uncertain significance	3) Uncertain significance
Ethambutol	embA	embA_p.Ala23Val	missense_variant	0.993386	0.808	0.837831	0	0	1	1	1	0	1	25951	6292	0	1	0.804857	0	0.999961	0	0.975	0.025	1	0.800488	0.809171	0	0.000586109	0.999785	0.999999	Uncertain	0.996758	0.8	0.8244	0	0	1	1	1	0	1	35017	9129	0	1	0.793209	0	0.999971	0	0.975	0.025	1	0.7894	0.796979	0	0.000404002	0.999841	0.999999	Uncertain	3) Uncertain significance	Both Uncertain	3) Uncertain significance	3) Uncertain significance	3) Uncertain significance	3) Uncertain significance
Ethambutol	embA	embA_p.Gly403Arg	missense_variant	0.993386	0.808	0.837831	0	0	1	1	1	0	1	25951	6292	0	1	0.804857	0	0.999961	0	0.975	0.025	1	0.800488	0.809171	0	0.000586109	0.999785	0.999999	Uncertain	0.996758	0.8	0.8244	0	0	1	1	1	0	1	35017	9129	0	1	0.793209	0	0.999971	0	0.975	0.025	1	0.7894	0.796979	0	0.000404002	0.999841	0.999999	Uncertain	3) Uncertain significance	Both Uncertain	3) Uncertain significance	3) Uncertain significance	3) Uncertain significance	3) Uncertain significance
Ethambutol	embB	embB_c.1128G>A	synonymous_variant	0.995601	0.822	0.83629	0	0	0.912313	1	1	0	1	25914	6279	0	1	0.804958	0	0.999961	0	0.975	0.025	1	0.800586	0.809274	0	0.000587322	0.999785	0.999999	Uncertain	0.996756	0.797	0.824385	0	0	0.870501	0.901169	1	0	1	34958	9110	0	1	0.793274	0	0.999971	0	0.975	0.025	1	0.789463	0.797047	0	0.000404844	0.999841	0.999999	Uncertain	3) Uncertain significance	Both Uncertain	3) Uncertain significance	4) Not assoc w R - Interim	3) Uncertain significance	4) Not assoc w R - Interim
Ethambutol	embB	embB_c.330T>C	synonymous_variant	0.993326	0.799	0.83629	0	0	1	1	1	0	1	25914	6279	0	1	0.804958	0	0.999961	0	0.975	0.025	1	0.800586	0.809274	0	0.000587322	0.999785	0.999999	Uncertain	0.996754	0.807	0.824385	0	0	0.863742	0.901169	1	0	1	34958	9110	0	1	0.793274	0	0.999971	0	0.975	0.025	1	0.789463	0.797047	0	0.000404844	0.999841	0.999999	Uncertain	3) Uncertain significance	Both Uncertain	3) Uncertain significance	4) Not assoc w R - Interim	3) Uncertain significance	4) Not assoc w R - Interim
Ethambutol	embA	embA_c.2061T>C	synonymous_variant																													0.996744	0.8	0.824385	0	0	0.863215	0.901169	1	0	1	34958	9110	0	1	0.793274	0	0.999971	0	0.975	0.025	1	0.789463	0.797047	0	0.000404844	0.999841	0.999999	Uncertain	3) Uncertain significance	ALL Evidence Only	3) Uncertain significance	4) Not assoc w R - Interim	3) Uncertain significance	4) Not assoc w R - Interim
Ethambutol	embC	embC_c.921G>T	synonymous_variant																													0.996744	0.8	0.824385	0	0	0.863215	0.901169	1	0	1	34958	9110	0	1	0.793274	0	0.999971	0	0.975	0.025	1	0.789463	0.797047	0	0.000404844	0.999841	0.999999	Uncertain	3) Uncertain significance	ALL Evidence Only	3) Uncertain significance	4) Not assoc w R - Interim	3) Uncertain significance	4) Not assoc w R - Interim
Ethambutol	embB	embB_p.Ala679Ser	missense_variant																													0.996728	0.707	0.8244	0	0	1	1	2	0	2	35016	9129	0	1	0.793204	0	0.999943	0	0.841886	0.158114	1	0.789396	0.796974	0	0.000404002	0.999794	0.999993	Uncertain	3) Uncertain significance	ALL Evidence Only	3) Uncertain significance	3) Uncertain significance	3) Uncertain significance	3) Uncertain significance
Ethambutol	embC	embC_c.942C>T	synonymous_variant	0.993735	0.8	0.83629	0	0	0.875891	1	1	0	1	25914	6279	0	1	0.804958	0	0.999961	0	0.975	0.025	1	0.800586	0.809274	0	0.000587322	0.999785	0.999999	Uncertain	0.996724	0.801	0.824385	0	0	0.865163	0.901169	1	0	1	34958	9110	0	1	0.793274	0	0.999971	0	0.975	0.025	1	0.789463	0.797047	0	0.000404844	0.999841	0.999999	Uncertain	3) Uncertain significance	Both Uncertain	3) Uncertain significance	4) Not assoc w R - Interim	3) Uncertain significance	4) Not assoc w R - Interim
Ethambutol	embB	embB_p.Asp664Gly	missense_variant	0.99402	0.835	0.838453	0	0	0.855525	1	1	0	1	25951	6292	0	1	0.804857	0	0.999961	0	0.975	0.025	1	0.800488	0.809171	0	0.000586109	0.999785	0.999999	Uncertain	0.996719	0.79	0.8244	0	0	1	1	1	0	1	35017	9129	0	1	0.793209	0	0.999971	0	0.975	0.025	1	0.7894	0.796979	0	0.000404002	0.999841	0.999999	Uncertain	3) Uncertain significance	Both Uncertain	3) Uncertain significance	3) Uncertain significance	3) Uncertain significance	3) Uncertain significance
Ethambutol	embA	embA_p.Asp1071Glu	missense_variant	0.994097	0.814	0.837831	0	0	0.85501	1	1	0	1	25951	6292	0	1	0.804857	0	0.999961	0	0.975	0.025	1	0.800488	0.809171	0	0.000586109	0.999785	0.999999	Uncertain	0.996714	0.778	0.8244	0	0	1	1	1	0	1	35017	9129	0	1	0.793209	0	0.999971	0	0.975	0.025	1	0.7894	0.796979	0	0.000404002	0.999841	0.999999	Uncertain	3) Uncertain significance	Both Uncertain	3) Uncertain significance	3) Uncertain significance	3) Uncertain significance	3) Uncertain significance
Ethambutol	embB	embB_p.Phe584Leu	missense_variant																													0.99671	0.787	0.8244	0	0	1	1	1	0	1	35017	9129	0	1	0.793209	0	0.999971	0	0.975	0.025	1	0.7894	0.796979	0	0.000404002	0.999841	0.999999	Uncertain	3) Uncertain significance	ALL Evidence Only	3) Uncertain significance	3) Uncertain significance	3) Uncertain significance	3) Uncertain significance
Ethambutol	embA	embA_c.-51G>T	upstream_gene_variant	0.99292	0.645	0.837831	0.1	0.181329	0.749521	1	2	0	2	25950	6292	0	1	0.804851	0	0.999923	0	0.841886	0.158114	1	0.800482	0.809165	0	0.000586109	0.999722	0.999991	Uncertain	0.99671	0.629	0.8244	0.103	0.169531	1	1	2	0	2	35016	9129	0	1	0.793204	0	0.999943	0	0.841886	0.158114	1	0.789396	0.796974	0	0.000404002	0.999794	0.999993	Uncertain	3) Uncertain significance	Both Uncertain	3) Uncertain significance	3) Uncertain significance	3) Uncertain significance	3) Uncertain significance
Ethambutol	embB	embB_p.Arg213Trp	missense_variant	0.992944	0.811	0.837831	0	0	0.86579	1	1	0	1	25951	6292	0	1	0.804857	0	0.999961	0	0.975	0.025	1	0.800488	0.809171	0	0.000586109	0.999785	0.999999	Uncertain	0.996697	0.786	0.8244	0	0	1	1	1	0	1	35017	9129	0	1	0.793209	0	0.999971	0	0.975	0.025	1	0.7894	0.796979	0	0.000404002	0.999841	0.999999	Uncertain	3) Uncertain significance	Both Uncertain	3) Uncertain significance	3) Uncertain significance	3) Uncertain significance	3) Uncertain significance
Ethambutol	embB	embB_p.Ala880Thr	missense_variant	0.993381	0.812	0.837831	0	0	0.773677	1	1	0	1	25951	6292	0	1	0.804857	0	0.999961	0	0.975	0.025	1	0.800488	0.809171	0	0.000586109	0.999785	0.999999	Uncertain	0.996691	0.779	0.8244	0	0	1	1	1	0	1	35017	9129	0	1	0.793209	0	0.999971	0	0.975	0.025	1	0.7894	0.796979	0	0.000404002	0.999841	0.999999	Uncertain	3) Uncertain significance	Both Uncertain	3) Uncertain significance	3) Uncertain significance	3) Uncertain significance	3) Uncertain significance
Ethambutol	embC	embC_c.-1964G>A	upstream_gene_variant	0.993381	0.812	0.837831	0	0	0.773677	1	1	0	1	25951	6292	0	1	0.804857	0	0.999961	0	0.975	0.025	1	0.800488	0.809171	0	0.000586109	0.999785	0.999999	Uncertain	0.996691	0.779	0.8244	0	0	1	1	1	0	1	35017	9129	0	1	0.793209	0	0.999971	0	0.975	0.025	1	0.7894	0.796979	0	0.000404002	0.999841	0.999999	Uncertain	3) Uncertain significance	Both Uncertain	3) Uncertain significance	3) Uncertain significance	3) Uncertain significance	3) Uncertain significance
Ethambutol	embC	embC_c.-762C>G	upstream_gene_variant	0.993455	0.814	0.837831	0	0	1	1	1	0	1	25951	6292	0	1	0.804857	0	0.999961	0	0.975	0.025	1	0.800488	0.809171	0	0.000586109	0.999785	0.999999	Uncertain	0.996683	0.807	0.8244	0	0	1	1	1	0	1	35017	9129	0	1	0.793209	0	0.999971	0	0.975	0.025	1	0.7894	0.796979	0	0.000404002	0.999841	0.999999	Uncertain	3) Uncertain significance	Both Uncertain	3) Uncertain significance	3) Uncertain significance	3) Uncertain significance	3) Uncertain significance
Ethambutol	embA	embA_c.2016G>A	synonymous_variant	0.993527	0.824	0.83629	0	0	0.918873	1	1	0	1	25914	6279	0	1	0.804958	0	0.999961	0	0.975	0.025	1	0.800586	0.809274	0	0.000587322	0.999785	0.999999	Uncertain	0.996676	0.805	0.824385	0	0	0.864025	0.901169	1	0	1	34958	9110	0	1	0.793274	0	0.999971	0	0.975	0.025	1	0.789463	0.797047	0	0.000404844	0.999841	0.999999	Uncertain	3) Uncertain significance	Both Uncertain	3) Uncertain significance	4) Not assoc w R - Interim	3) Uncertain significance	4) Not assoc w R - Interim
Ethambutol	embA	embA_p.Thr175Ala	missense_variant	0.992332	0.794	0.837831	0	0	0.697375	1	1	0	1	25951	6292	0	1	0.804857	0	0.999961	0	0.975	0.025	1	0.800488	0.809171	0	0.000586109	0.999785	0.999999	Uncertain	0.996672	0.788	0.8244	0	0	1	1	1	0	1	35017	9129	0	1	0.793209	0	0.999971	0	0.975	0.025	1	0.7894	0.796979	0	0.000404002	0.999841	0.999999	Uncertain	3) Uncertain significance	Both Uncertain	3) Uncertain significance	3) Uncertain significance	3) Uncertain significance	3) Uncertain significance
Ethambutol	embA	embA_p.Thr329Asn	missense_variant																													0.996672	0.79	0.8244	0	0	1	1	1	0	1	35017	9129	0	1	0.793209	0	0.999971	0	0.975	0.025	1	0.7894	0.796979	0	0.000404002	0.999841	0.999999	Uncertain	3) Uncertain significance	ALL Evidence Only	3) Uncertain significance	3) Uncertain significance	3) Uncertain significance	3) Uncertain significance
Ethambutol	embC	embC_c.393G>A	synonymous_variant	0.991479	0.784	0.83629	0.013	0.0252762	1	1	1	0	1	25914	6279	0	1	0.804958	0	0.999961	0	0.975	0.025	1	0.800586	0.809274	0	0.000587322	0.999785	0.999999	Uncertain	0.996671	0.782	0.824385	0	0	0.862394	0.901169	1	0	1	34958	9110	0	1	0.793274	0	0.999971	0	0.975	0.025	1	0.789463	0.797047	0	0.000404844	0.999841	0.999999	Uncertain	3) Uncertain significance	Both Uncertain	3) Uncertain significance	4) Not assoc w R - Interim	3) Uncertain significance	4) Not assoc w R - Interim
Ethambutol	ubiA	ubiA_c.244C>A	synonymous_variant	0.991458	0.803	0.83629	0.012	0.0233976	1	1	1	0	1	25914	6279	0	1	0.804958	0	0.999961	0	0.975	0.025	1	0.800586	0.809274	0	0.000587322	0.999785	0.999999	Uncertain	0.99667	0.805	0.824385	0	0	0.862393	0.901169	1	0	1	34958	9110	0	1	0.793274	0	0.999971	0	0.975	0.025	1	0.789463	0.797047	0	0.000404844	0.999841	0.999999	Uncertain	3) Uncertain significance	Both Uncertain	3) Uncertain significance	4) Not assoc w R - Interim	3) Uncertain significance	4) Not assoc w R - Interim
Ethambutol	embB	embB_c.3133C>A	synonymous_variant	0.992732	0.79	0.83629	0.004	0.00800231	0.754213	1	1	0	1	25914	6279	0	1	0.804958	0	0.999961	0	0.975	0.025	1	0.800586	0.809274	0	0.000587322	0.999785	0.999999	Uncertain	0.996669	0.809	0.824385	0	0	0.844389	0.901169	1	0	1	34958	9110	0	1	0.793274	0	0.999971	0	0.975	0.025	1	0.789463	0.797047	0	0.000404844	0.999841	0.999999	Uncertain	3) Uncertain significance	Both Uncertain	3) Uncertain significance	4) Not assoc w R - Interim	3) Uncertain significance	4) Not assoc w R - Interim
Ethambutol	embA	embA_p.Asn947Ser	missense_variant	0.992539	0.785	0.837831	0	0	0.864367	1	1	0	1	25951	6292	0	1	0.804857	0	0.999961	0	0.975	0.025	1	0.800488	0.809171	0	0.000586109	0.999785	0.999999	Uncertain	0.996668	0.787	0.8244	0	0	1	1	1	0	1	35017	9129	0	1	0.793209	0	0.999971	0	0.975	0.025	1	0.7894	0.796979	0	0.000404002	0.999841	0.999999	Uncertain	3) Uncertain significance	Both Uncertain	3) Uncertain significance	3) Uncertain significance	3) Uncertain significance	3) Uncertain significance
Ethambutol	embA	embA_c.2217G>T	synonymous_variant	0.993605	0.79	0.83629	0	0	0.874729	1	1	0	1	25914	6279	0	1	0.804958	0	0.999961	0	0.975	0.025	1	0.800586	0.809274	0	0.000587322	0.999785	0.999999	Uncertain	0.996668	0.8	0.824385	0	0	0.863902	0.901169	1	0	1	34958	9110	0	1	0.793274	0	0.999971	0	0.975	0.025	1	0.789463	0.797047	0	0.000404844	0.999841	0.999999	Uncertain	3) Uncertain significance	Both Uncertain	3) Uncertain significance	4) Not assoc w R - Interim	3) Uncertain significance	4) Not assoc w R - Interim
Ethambutol	embC	embC_c.2244C>T	synonymous_variant	0.993605	0.79	0.83629	0	0	0.874729	1	1	0	1	25914	6279	0	1	0.804958	0	0.999961	0	0.975	0.025	1	0.800586	0.809274	0	0.000587322	0.999785	0.999999	Uncertain	0.996668	0.8	0.824385	0	0	0.863902	0.901169	1	0	1	34958	9110	0	1	0.793274	0	0.999971	0	0.975	0.025	1	0.789463	0.797047	0	0.000404844	0.999841	0.999999	Uncertain	3) Uncertain significance	Both Uncertain	3) Uncertain significance	4) Not assoc w R - Interim	3) Uncertain significance	4) Not assoc w R - Interim
Ethambutol	embB	embB_p.Arg238His	missense_variant	0.991944	0.806	0.837831	0.005	0.00981407	0.841132	1	1	0	1	25951	6292	0	1	0.804857	0	0.999961	0	0.975	0.025	1	0.800488	0.809171	0	0.000586109	0.999785	0.999999	Uncertain	0.996665	0.797	0.8244	0	0	1	1	1	0	1	35017	9129	0	1	0.793209	0	0.999971	0	0.975	0.025	1	0.7894	0.796979	0	0.000404002	0.999841	0.999999	Uncertain	3) Uncertain significance	Both Uncertain	3) Uncertain significance	3) Uncertain significance	3) Uncertain significance	3) Uncertain significance
Ethambutol	embC	embC_c.-1966C>T	upstream_gene_variant	0.995133	0.791	0.837831	0	0	0.756171	1	1	0	1	25951	6292	0	1	0.804857	0	0.999961	0	0.975	0.025	1	0.800488	0.809171	0	0.000586109	0.999785	0.999999	Uncertain	0.996656	0.781	0.8244	0	0	1	1	1	0	1	35017	9129	0	1	0.793209	0	0.999971	0	0.975	0.025	1	0.7894	0.796979	0	0.000404002	0.999841	0.999999	Uncertain	3) Uncertain significance	Both Uncertain	3) Uncertain significance	3) Uncertain significance	3) Uncertain significance	3) Uncertain significance
Ethambutol	embB	embB_p.Phe176Leu	missense_variant	0.993635	0.792	0.837831	0	0	1	1	1	0	1	25951	6292	0	1	0.804857	0	0.999961	0	0.975	0.025	1	0.800488	0.809171	0	0.000586109	0.999785	0.999999	Uncertain	0.996655	0.801	0.8244	0	0	1	1	1	0	1	35017	9129	0	1	0.793209	0	0.999971	0	0.975	0.025	1	0.7894	0.796979	0	0.000404002	0.999841	0.999999	Uncertain	3) Uncertain significance	Both Uncertain	3) Uncertain significance	3) Uncertain significance	3) Uncertain significance	3) Uncertain significance
Ethambutol	embC	embC_c.1821G>A	synonymous_variant	0.991231	0.809	0.83629	0	0	0.816376	1	1	0	1	25914	6279	0	1	0.804958	0	0.999961	0	0.975	0.025	1	0.800586	0.809274	0	0.000587322	0.999785	0.999999	Uncertain	0.996654	0.786	0.824385	0	0	0.846149	0.901169	1	0	1	34958	9110	0	1	0.793274	0	0.999971	0	0.975	0.025	1	0.789463	0.797047	0	0.000404844	0.999841	0.999999	Uncertain	3) Uncertain significance	Both Uncertain	3) Uncertain significance	4) Not assoc w R - Interim	3) Uncertain significance	4) Not assoc w R - Interim
Ethambutol	embC	embC_p.Phe437Ser	missense_variant	0.993973	0.688	0.837831	0.112	0.200987	0.755051	1	1	0	1	25951	6292	0	1	0.804857	0	0.999961	0	0.975	0.025	1	0.800488	0.809171	0	0.000586109	0.999785	0.999999	Uncertain	0.99665	0.69	0.8244	0.102	0.16798	1	1	1	0	1	35017	9129	0	1	0.793209	0	0.999971	0	0.975	0.025	1	0.7894	0.796979	0	0.000404002	0.999841	0.999999	Uncertain	3) Uncertain significance	Both Uncertain	3) Uncertain significance	3) Uncertain significance	3) Uncertain significance	3) Uncertain significance
Ethambutol	embA	embA_c.1461C>T	synonymous_variant	0.992532	0.793	0.83629	0	0	1	1	1	0	1	25914	6279	0	1	0.804958	0	0.999961	0	0.975	0.025	1	0.800586	0.809274	0	0.000587322	0.999785	0.999999	Uncertain	0.99664	0.778	0.824385	0	0	0.839634	0.901169	1	0	1	34958	9110	0	1	0.793274	0	0.999971	0	0.975	0.025	1	0.789463	0.797047	0	0.000404844	0.999841	0.999999	Uncertain	3) Uncertain significance	Both Uncertain	3) Uncertain significance	4) Not assoc w R - Interim	3) Uncertain significance	4) Not assoc w R - Interim
Ethambutol	embB	embB_p.Asn160Asp	missense_variant	0.992562	0.803	0.837831	0	0	1	1	1	0	1	25951	6292	0	1	0.804857	0	0.999961	0	0.975	0.025	1	0.800488	0.809171	0	0.000586109	0.999785	0.999999	Uncertain	0.996635	0.77	0.8244	0	0	1	1	1	0	1	35017	9129	0	1	0.793209	0	0.999971	0	0.975	0.025	1	0.7894	0.796979	0	0.000404002	0.999841	0.999999	Uncertain	3) Uncertain significance	Both Uncertain	3) Uncertain significance	3) Uncertain significance	3) Uncertain significance	3) Uncertain significance
Ethambutol	embC	embC_c.1395G>A	synonymous_variant	0.991219	0.801	0.83629	0	0	0.815899	1	1	0	1	25914	6279	0	1	0.804958	0	0.999961	0	0.975	0.025	1	0.800586	0.809274	0	0.000587322	0.999785	0.999999	Uncertain	0.996635	0.789	0.824385	0	0	0.845019	0.901169	1	0	1	34958	9110	0	1	0.793274	0	0.999971	0	0.975	0.025	1	0.789463	0.797047	0	0.000404844	0.999841	0.999999	Uncertain	3) Uncertain significance	Both Uncertain	3) Uncertain significance	4) Not assoc w R - Interim	3) Uncertain significance	4) Not assoc w R - Interim
Ethambutol	embC	embC_c.-26A>G	upstream_gene_variant	0.990374	0.8	0.837831	0	0	1	1	1	0	1	25951	6292	0	1	0.804857	0	0.999961	0	0.975	0.025	1	0.800488	0.809171	0	0.000586109	0.999785	0.999999	Uncertain	0.996634	0.783	0.8244	0	0	1	1	1	0	1	35017	9129	0	1	0.793209	0	0.999971	0	0.975	0.025	1	0.7894	0.796979	0	0.000404002	0.999841	0.999999	Uncertain	3) Uncertain significance	Both Uncertain	3) Uncertain significance	3) Uncertain significance	3) Uncertain significance	3) Uncertain significance
Ethambutol	embB	embB_c.1710G>T	synonymous_variant	0.991628	0.787	0.83629	0.009	0.0177282	1	1	1	0	1	25914	6279	0	1	0.804958	0	0.999961	0	0.975	0.025	1	0.800586	0.809274	0	0.000587322	0.999785	0.999999	Uncertain	0.996629	0.794	0.824385	0	0	0.860692	0.901169	1	0	1	34958	9110	0	1	0.793274	0	0.999971	0	0.975	0.025	1	0.789463	0.797047	0	0.000404844	0.999841	0.999999	Uncertain	3) Uncertain significance	Both Uncertain	3) Uncertain significance	4) Not assoc w R - Interim	3) Uncertain significance	4) Not assoc w R - Interim
Ethambutol	embC	embC_c.-786G>C	upstream_gene_variant	0.992598	0.804	0.837831	0	0	0.888979	1	1	0	1	25951	6292	0	1	0.804857	0	0.999961	0	0.975	0.025	1	0.800488	0.809171	0	0.000586109	0.999785	0.999999	Uncertain	0.996629	0.787	0.8244	0	0	1	1	1	0	1	35017	9129	0	1	0.793209	0	0.999971	0	0.975	0.025	1	0.7894	0.796979	0	0.000404002	0.999841	0.999999	Uncertain	3) Uncertain significance	Both Uncertain	3) Uncertain significance	3) Uncertain significance	3) Uncertain significance	3) Uncertain significance
Ethambutol	embC	embC_c.-812C>T	upstream_gene_variant	0.992598	0.804	0.837831	0	0	0.888979	1	1	0	1	25951	6292	0	1	0.804857	0	0.999961	0	0.975	0.025	1	0.800488	0.809171	0	0.000586109	0.999785	0.999999	Uncertain	0.996629	0.787	0.8244	0	0	1	1	1	0	1	35017	9129	0	1	0.793209	0	0.999971	0	0.975	0.025	1	0.7894	0.796979	0	0.000404002	0.999841	0.999999	Uncertain	3) Uncertain significance	Both Uncertain	3) Uncertain significance	3) Uncertain significance	3) Uncertain significance	3) Uncertain significance
Ethambutol	embC	embC_c.-334G>A	upstream_gene_variant																													0.996628	0.817	0.8244	0	0	1	1	1	0	1	35017	9129	0	1	0.793209	0	0.999971	0	0.975	0.025	1	0.7894	0.796979	0	0.000404002	0.999841	0.999999	Uncertain	3) Uncertain significance	ALL Evidence Only	3) Uncertain significance	3) Uncertain significance	3) Uncertain significance	3) Uncertain significance
Ethambutol	embA	embA_p.Ser318Thr	missense_variant	0.993346	0.806	0.837831	0	0	0.851265	1	1	0	1	25951	6292	0	1	0.804857	0	0.999961	0	0.975	0.025	1	0.800488	0.809171	0	0.000586109	0.999785	0.999999	Uncertain	0.996625	0.799	0.8244	0	0	1	1	1	0	1	35017	9129	0	1	0.793209	0	0.999971	0	0.975	0.025	1	0.7894	0.796979	0	0.000404002	0.999841	0.999999	Uncertain	3) Uncertain significance	Both Uncertain	3) Uncertain significance	3) Uncertain significance	3) Uncertain significance	3) Uncertain significance
Ethambutol	embC	embC_c.-191G>A	upstream_gene_variant	0.993346	0.806	0.837831	0	0	0.851265	1	1	0	1	25951	6292	0	1	0.804857	0	0.999961	0	0.975	0.025	1	0.800488	0.809171	0	0.000586109	0.999785	0.999999	Uncertain	0.996625	0.799	0.8244	0	0	1	1	1	0	1	35017	9129	0	1	0.793209	0	0.999971	0	0.975	0.025	1	0.7894	0.796979	0	0.000404002	0.999841	0.999999	Uncertain	3) Uncertain significance	Both Uncertain	3) Uncertain significance	3) Uncertain significance	3) Uncertain significance	3) Uncertain significance
Ethambutol	embA	embA_p.Ser137Asn	missense_variant	0.99393	0.747	0.837831	0.055	0.102251	0.916631	1	1	0	1	25951	6292	0	1	0.804857	0	0.999961	0	0.975	0.025	1	0.800488	0.809171	0	0.000586109	0.999785	0.999999	Uncertain	0.996624	0.779	0.8244	0	0	1	1	1	0	1	35017	9129	0	1	0.793209	0	0.999971	0	0.975	0.025	1	0.7894	0.796979	0	0.000404002	0.999841	0.999999	Uncertain	3) Uncertain significance	Both Uncertain	3) Uncertain significance	3) Uncertain significance	3) Uncertain significance	3) Uncertain significance
Ethambutol	embA	embA_p.Gly210Ser	missense_variant	0.994191	0.782	0.837831	0	0	1	1	1	0	1	25951	6292	0	1	0.804857	0	0.999961	0	0.975	0.025	1	0.800488	0.809171	0	0.000586109	0.999785	0.999999	Uncertain	0.996624	0.796	0.8244	0	0	1	1	1	0	1	35017	9129	0	1	0.793209	0	0.999971	0	0.975	0.025	1	0.7894	0.796979	0	0.000404002	0.999841	0.999999	Uncertain	3) Uncertain significance	Both Uncertain	3) Uncertain significance	3) Uncertain significance	3) Uncertain significance	3) Uncertain significance
Ethambutol	embC	embC_c.1344G>T	synonymous_variant																													0.996618	0.782	0.824385	0	0	0.855656	0.901169	1	0	1	34958	9110	0	1	0.793274	0	0.999971	0	0.975	0.025	1	0.789463	0.797047	0	0.000404844	0.999841	0.999999	Uncertain	3) Uncertain significance	ALL Evidence Only	3) Uncertain significance	4) Not assoc w R - Interim	3) Uncertain significance	4) Not assoc w R - Interim
Ethambutol	embA	embA_p.Ala66Val	missense_variant	0.992821	0.802	0.837831	0	0	0.88907	1	1	0	1	25951	6292	0	1	0.804857	0	0.999961	0	0.975	0.025	1	0.800488	0.809171	0	0.000586109	0.999785	0.999999	Uncertain	0.996617	0.77	0.8244	0	0	1	1	1	0	1	35017	9129	0	1	0.793209	0	0.999971	0	0.975	0.025	1	0.7894	0.796979	0	0.000404002	0.999841	0.999999	Uncertain	3) Uncertain significance	Both Uncertain	3) Uncertain significance	3) Uncertain significance	3) Uncertain significance	3) Uncertain significance
Ethambutol	embB	embB_c.849G>A	synonymous_variant																													0.99661	0.795	0.824385	0	0	0.865271	0.901169	1	0	1	34958	9110	0	1	0.793274	0	0.999971	0	0.975	0.025	1	0.789463	0.797047	0	0.000404844	0.999841	0.999999	Uncertain	3) Uncertain significance	ALL Evidence Only	3) Uncertain significance	4) Not assoc w R - Interim	3) Uncertain significance	4) Not assoc w R - Interim
Ethambutol	embA	embA_c.2853G>A	synonymous_variant	0.993114	0.826	0.83629	0	0	0.87074	1	1	0	1	25914	6279	0	1	0.804958	0	0.999961	0	0.975	0.025	1	0.800586	0.809274	0	0.000587322	0.999785	0.999999	Uncertain	0.996605	0.79	0.824385	0	0	0.864863	0.901169	1	0	1	34958	9110	0	1	0.793274	0	0.999971	0	0.975	0.025	1	0.789463	0.797047	0	0.000404844	0.999841	0.999999	Uncertain	3) Uncertain significance	Both Uncertain	3) Uncertain significance	4) Not assoc w R - Interim	3) Uncertain significance	4) Not assoc w R - Interim
Ethambutol	embC	embC_c.1719C>T	synonymous_variant	0.994594	0.774	0.83629	0	0	1	1	1	0	1	25914	6279	0	1	0.804958	0	0.999961	0	0.975	0.025	1	0.800586	0.809274	0	0.000587322	0.999785	0.999999	Uncertain	0.996602	0.795	0.824385	0	0	0.867052	0.901169	1	0	1	34958	9110	0	1	0.793274	0	0.999971	0	0.975	0.025	1	0.789463	0.797047	0	0.000404844	0.999841	0.999999	Uncertain	3) Uncertain significance	Both Uncertain	3) Uncertain significance	4) Not assoc w R - Interim	3) Uncertain significance	4) Not assoc w R - Interim
Ethambutol	embA	embA_p.Ser768Arg	missense_variant	0.993453	0.781	0.837831	0	0	0.857099	1	1	0	1	25951	6292	0	1	0.804857	0	0.999961	0	0.975	0.025	1	0.800488	0.809171	0	0.000586109	0.999785	0.999999	Uncertain	0.996599	0.807	0.8244	0	0	1	1	1	0	1	35017	9129	0	1	0.793209	0	0.999971	0	0.975	0.025	1	0.7894	0.796979	0	0.000404002	0.999841	0.999999	Uncertain	3) Uncertain significance	Both Uncertain	3) Uncertain significance	3) Uncertain significance	3) Uncertain significance	3) Uncertain significance
Ethambutol	embA	embA_p.Val458Met	missense_variant	0.993453	0.781	0.837831	0	0	0.857099	1	1	0	1	25951	6292	0	1	0.804857	0	0.999961	0	0.975	0.025	1	0.800488	0.809171	0	0.000586109	0.999785	0.999999	Uncertain	0.996599	0.807	0.8244	0	0	1	1	1	0	1	35017	9129	0	1	0.793209	0	0.999971	0	0.975	0.025	1	0.7894	0.796979	0	0.000404002	0.999841	0.999999	Uncertain	3) Uncertain significance	Both Uncertain	3) Uncertain significance	3) Uncertain significance	3) Uncertain significance	3) Uncertain significance
Ethambutol	ubiA	ubiA_c.396C>T	synonymous_variant	0.989435	0.804	0.83629	0	0	0.891172	1	1	0	1	25914	6279	0	1	0.804958	0	0.999961	0	0.975	0.025	1	0.800586	0.809274	0	0.000587322	0.999785	0.999999	Uncertain	0.996597	0.793	0.824385	0	0	0.842287	0.901169	1	0	1	34958	9110	0	1	0.793274	0	0.999971	0	0.975	0.025	1	0.789463	0.797047	0	0.000404844	0.999841	0.999999	Uncertain	3) Uncertain significance	Both Uncertain	3) Uncertain significance	4) Not assoc w R - Interim	3) Uncertain significance	4) Not assoc w R - Interim
Ethambutol	embB	embB_p.Ala235Val	missense_variant	0.992489	0.818	0.837831	0	0	1	1	1	0	1	25951	6292	0	1	0.804857	0	0.999961	0	0.975	0.025	1	0.800488	0.809171	0	0.000586109	0.999785	0.999999	Uncertain	0.996596	0.789	0.8244	0	0	1	1	1	0	1	35017	9129	0	1	0.793209	0	0.999971	0	0.975	0.025	1	0.7894	0.796979	0	0.000404002	0.999841	0.999999	Uncertain	3) Uncertain significance	Both Uncertain	3) Uncertain significance	3) Uncertain significance	3) Uncertain significance	3) Uncertain significance
Ethambutol	embC	embC_c.45A>C	synonymous_variant	0.989437	0.793	0.83629	0	0	0.890443	1	1	0	1	25914	6279	0	1	0.804958	0	0.999961	0	0.975	0.025	1	0.800586	0.809274	0	0.000587322	0.999785	0.999999	Uncertain	0.996595	0.783	0.824385	0	0	0.842175	0.901169	1	0	1	34958	9110	0	1	0.793274	0	0.999971	0	0.975	0.025	1	0.789463	0.797047	0	0.000404844	0.999841	0.999999	Uncertain	3) Uncertain significance	Both Uncertain	3) Uncertain significance	4) Not assoc w R - Interim	3) Uncertain significance	4) Not assoc w R - Interim
Ethambutol	embB	embB_c.2523G>T	synonymous_variant	0.994005	0.66	0.83629	0.082	0.148649	0.881708	1	2	0	2	25913	6279	0	1	0.804952	0	0.999923	0	0.841886	0.158114	1	0.80058	0.809268	0	0.000587322	0.999721	0.999991	Uncertain	0.996594	0.639	0.824385	0.053	0.0915656	0.877567	0.901169	2	0	2	34957	9110	0	1	0.793269	0	0.999943	0	0.841886	0.158114	1	0.789458	0.797042	0	0.000404844	0.999793	0.999993	Uncertain	3) Uncertain significance	Both Uncertain	3) Uncertain significance	4) Not assoc w R - Interim	3) Uncertain significance	4) Not assoc w R - Interim
Ethambutol	embA	embA_c.798C>T	synonymous_variant																													0.996592	0.805	0.824385	0	0	0.86373	0.901169	1	0	1	34958	9110	0	1	0.793274	0	0.999971	0	0.975	0.025	1	0.789463	0.797047	0	0.000404844	0.999841	0.999999	Uncertain	3) Uncertain significance	ALL Evidence Only	3) Uncertain significance	4) Not assoc w R - Interim	3) Uncertain significance	4) Not assoc w R - Interim
Ethambutol	embC	embC_c.87C>A	synonymous_variant																													0.996585	0.792	0.824385	0	0	0.841222	0.901169	1	0	1	34958	9110	0	1	0.793274	0	0.999971	0	0.975	0.025	1	0.789463	0.797047	0	0.000404844	0.999841	0.999999	Uncertain	3) Uncertain significance	ALL Evidence Only	3) Uncertain significance	4) Not assoc w R - Interim	3) Uncertain significance	4) Not assoc w R - Interim
Ethambutol	embB	embB_p.Met91Ile	missense_variant	0.99273	0.788	0.837831	0	0	0.893857	1	1	0	1	25951	6292	0	1	0.804857	0	0.999961	0	0.975	0.025	1	0.800488	0.809171	0	0.000586109	0.999785	0.999999	Uncertain	0.996584	0.772	0.8244	0	0	1	1	1	0	1	35017	9129	0	1	0.793209	0	0.999971	0	0.975	0.025	1	0.7894	0.796979	0	0.000404002	0.999841	0.999999	Uncertain	3) Uncertain significance	Both Uncertain	3) Uncertain significance	3) Uncertain significance	3) Uncertain significance	3) Uncertain significance
Ethambutol	embC	embC_p.Leu460Arg	missense_variant	0.99273	0.788	0.837831	0	0	0.893857	1	1	0	1	25951	6292	0	1	0.804857	0	0.999961	0	0.975	0.025	1	0.800488	0.809171	0	0.000586109	0.999785	0.999999	Uncertain	0.996584	0.772	0.8244	0	0	1	1	1	0	1	35017	9129	0	1	0.793209	0	0.999971	0	0.975	0.025	1	0.7894	0.796979	0	0.000404002	0.999841	0.999999	Uncertain	3) Uncertain significance	Both Uncertain	3) Uncertain significance	3) Uncertain significance	3) Uncertain significance	3) Uncertain significance
Ethambutol	embA	embA_p.Ala545Pro	missense_variant	0.993706	0.813	0.837831	0	0	1	1	1	0	1	25951	6292	0	1	0.804857	0	0.999961	0	0.975	0.025	1	0.800488	0.809171	0	0.000586109	0.999785	0.999999	Uncertain	0.996577	0.79	0.8244	0	0	1	1	1	0	1	35017	9129	0	1	0.793209	0	0.999971	0	0.975	0.025	1	0.7894	0.796979	0	0.000404002	0.999841	0.999999	Uncertain	3) Uncertain significance	Both Uncertain	3) Uncertain significance	3) Uncertain significance	3) Uncertain significance	3) Uncertain significance
Ethambutol	embA	embA_p.Val698Ala	missense_variant	0.993706	0.813	0.837831	0	0	1	1	1	0	1	25951	6292	0	1	0.804857	0	0.999961	0	0.975	0.025	1	0.800488	0.809171	0	0.000586109	0.999785	0.999999	Uncertain	0.996577	0.79	0.8244	0	0	1	1	1	0	1	35017	9129	0	1	0.793209	0	0.999971	0	0.975	0.025	1	0.7894	0.796979	0	0.000404002	0.999841	0.999999	Uncertain	3) Uncertain significance	Both Uncertain	3) Uncertain significance	3) Uncertain significance	3) Uncertain significance	3) Uncertain significance
Ethambutol	embA	embA_p.Pro901Leu	missense_variant	0.990282	0.314	0.837831	0.439	0.593481	1	1	21	1	20	25932	6291	0.047619	0.952381	0.804767	0.000158932	0.999229	0.00120488	0.23816	0.76184	0.998795	0.800396	0.809083	4.0238e-06	0.000885191	0.99881	0.999529	Uncertain	0.996576	0.412	0.8244	0.236	0.370221	1	1	21	1	20	34998	9128	0.047619	0.952381	0.793138	0.000109541	0.999429	0.00120488	0.23816	0.76184	0.998795	0.789328	0.796909	2.77333e-06	0.000610171	0.999118	0.999651	Uncertain	3) Uncertain significance	Both Uncertain	3) Uncertain significance	3) Uncertain significance	3) Uncertain significance	3) Uncertain significance
Ethambutol	embA	embA_c.405C>T	synonymous_variant																													0.996574	0.792	0.824385	0	0	0.866668	0.901169	1	0	1	34958	9110	0	1	0.793274	0	0.999971	0	0.975	0.025	1	0.789463	0.797047	0	0.000404844	0.999841	0.999999	Uncertain	3) Uncertain significance	ALL Evidence Only	3) Uncertain significance	4) Not assoc w R - Interim	3) Uncertain significance	4) Not assoc w R - Interim
Ethambutol	embC	embC_c.1590G>A	synonymous_variant	0.989447	0.808	0.83629	0	0	0.891434	1	1	0	1	25914	6279	0	1	0.804958	0	0.999961	0	0.975	0.025	1	0.800586	0.809274	0	0.000587322	0.999785	0.999999	Uncertain	0.996573	0.802	0.824385	0	0	0.841254	0.901169	1	0	1	34958	9110	0	1	0.793274	0	0.999971	0	0.975	0.025	1	0.789463	0.797047	0	0.000404844	0.999841	0.999999	Uncertain	3) Uncertain significance	Both Uncertain	3) Uncertain significance	4) Not assoc w R - Interim	3) Uncertain significance	4) Not assoc w R - Interim
Ethambutol	embC	embC_p.Gln491His	missense_variant	0.994205	0.792	0.837831	0.023	0.0437649	0.765378	1	3	0	3	25949	6292	0	1	0.804845	0	0.999884	0	0.707598	0.292402	1	0.800476	0.809159	0	0.000586109	0.999662	0.999976	Uncertain	0.996564	0.759	0.8244	0.03	0.052401	1	1	3	0	3	35015	9129	0	1	0.7932	0	0.999914	0	0.707598	0.292402	1	0.789391	0.79697	0	0.000404002	0.99975	0.999982	Uncertain	3) Uncertain significance	Both Uncertain	3) Uncertain significance	3) Uncertain significance	3) Uncertain significance	3) Uncertain significance
Ethambutol	embA	embA_c.2523C>T	synonymous_variant	0.990267	0.669	0.83629	0.01	0.0196532	0.301237	1	2	1	1	25914	6278	0.5	0.5	0.804983	0.000159261	0.999961	0.0125791	0.987421	0.0125791	0.987421	0.800611	0.809299	4.03213e-06	0.000887023	0.999785	0.999999	Uncertain	0.996563	0.631	0.824385	0	0	0.488381	0.901169	2	1	1	34958	9109	0.5	0.5	0.793292	0.000109769	0.999971	0.0125791	0.987421	0.0125791	0.987421	0.789481	0.797065	2.77912e-06	0.000611443	0.999841	0.999999	Uncertain	3) Uncertain significance	Both Uncertain	3) Uncertain significance	4) Not assoc w R - Interim	3) Uncertain significance	4) Not assoc w R - Interim
Ethambutol	embB	embB_c.429G>C	synonymous_variant	0.992832	0.791	0.83629	0	0	1	1	1	0	1	25914	6279	0	1	0.804958	0	0.999961	0	0.975	0.025	1	0.800586	0.809274	0	0.000587322	0.999785	0.999999	Uncertain	0.996563	0.811	0.824385	0	0	0.858543	0.901169	1	0	1	34958	9110	0	1	0.793274	0	0.999971	0	0.975	0.025	1	0.789463	0.797047	0	0.000404844	0.999841	0.999999	Uncertain	3) Uncertain significance	Both Uncertain	3) Uncertain significance	4) Not assoc w R - Interim	3) Uncertain significance	4) Not assoc w R - Interim
Ethambutol	embC	embC_c.381C>T	synonymous_variant	0.992832	0.791	0.83629	0	0	1	1	1	0	1	25914	6279	0	1	0.804958	0	0.999961	0	0.975	0.025	1	0.800586	0.809274	0	0.000587322	0.999785	0.999999	Uncertain	0.996563	0.811	0.824385	0	0	0.858543	0.901169	1	0	1	34958	9110	0	1	0.793274	0	0.999971	0	0.975	0.025	1	0.789463	0.797047	0	0.000404844	0.999841	0.999999	Uncertain	3) Uncertain significance	Both Uncertain	3) Uncertain significance	4) Not assoc w R - Interim	3) Uncertain significance	4) Not assoc w R - Interim
Ethambutol	embA	embA_p.Leu278Arg	missense_variant	1.01143	0.197	0.837831	0	0	0.632732	1	2	1	1	25951	6291	0.5	0.5	0.804882	0.000158932	0.999961	0.0125791	0.987421	0.0125791	0.987421	0.800513	0.809195	4.0238e-06	0.000885191	0.999785	0.999999	Uncertain	0.996559	0.514	0.8244	0.076	0.127177	0.739936	1	4	2	2	35016	9127	0.5	0.5	0.79324	0.000219082	0.999943	0.067586	0.932414	0.067586	0.932414	0.789432	0.79701	2.6533e-05	0.000791173	0.999794	0.999993	Uncertain	3) Uncertain significance	Both Uncertain	3) Uncertain significance	3) Uncertain significance	3) Uncertain significance	3) Uncertain significance
Ethambutol	embA	embA_p.Asp473Gly	missense_variant	0.992576	0.813	0.837831	0	0	0.908049	1	1	0	1	25951	6292	0	1	0.804857	0	0.999961	0	0.975	0.025	1	0.800488	0.809171	0	0.000586109	0.999785	0.999999	Uncertain	0.996557	0.778	0.8244	0	0	1	1	1	0	1	35017	9129	0	1	0.793209	0	0.999971	0	0.975	0.025	1	0.7894	0.796979	0	0.000404002	0.999841	0.999999	Uncertain	3) Uncertain significance	Both Uncertain	3) Uncertain significance	3) Uncertain significance	3) Uncertain significance	3) Uncertain significance
Ethambutol	ubiA	ubiA_p.Leu40Met	missense_variant	0.99227	0.72	0.837831	0	0	0.746061	1	2	0	2	25950	6292	0	1	0.804851	0	0.999923	0	0.841886	0.158114	1	0.800482	0.809165	0	0.000586109	0.999722	0.999991	Uncertain	0.996556	0.681	0.8244	0	0	1	1	2	0	2	35016	9129	0	1	0.793204	0	0.999943	0	0.841886	0.158114	1	0.789396	0.796974	0	0.000404002	0.999794	0.999993	Uncertain	3) Uncertain significance	Both Uncertain	3) Uncertain significance	3) Uncertain significance	3) Uncertain significance	3) Uncertain significance
Ethambutol	embC	embC_c.3264G>A	synonymous_variant	0.992572	0.828	0.83629	0	0	1	1	1	0	1	25914	6279	0	1	0.804958	0	0.999961	0	0.975	0.025	1	0.800586	0.809274	0	0.000587322	0.999785	0.999999	Uncertain	0.996555	0.792	0.824385	0	0	0.860255	0.901169	1	0	1	34958	9110	0	1	0.793274	0	0.999971	0	0.975	0.025	1	0.789463	0.797047	0	0.000404844	0.999841	0.999999	Uncertain	3) Uncertain significance	Both Uncertain	3) Uncertain significance	4) Not assoc w R - Interim	3) Uncertain significance	4) Not assoc w R - Interim
Ethambutol	embB	embB_p.Phe579Val	missense_variant	0.992586	0.791	0.837831	0	0	0.896458	1	1	0	1	25951	6292	0	1	0.804857	0	0.999961	0	0.975	0.025	1	0.800488	0.809171	0	0.000586109	0.999785	0.999999	Uncertain	0.996554	0.801	0.8244	0	0	1	1	1	0	1	35017	9129	0	1	0.793209	0	0.999971	0	0.975	0.025	1	0.7894	0.796979	0	0.000404002	0.999841	0.999999	Uncertain	3) Uncertain significance	Both Uncertain	3) Uncertain significance	3) Uncertain significance	3) Uncertain significance	3) Uncertain significance
Ethambutol	embA	embA_p.Pro934Arg	missense_variant	0.992542	0.797	0.837831	0	0	0.864428	1	1	0	1	25951	6292	0	1	0.804857	0	0.999961	0	0.975	0.025	1	0.800488	0.809171	0	0.000586109	0.999785	0.999999	Uncertain	0.996553	0.81	0.8244	0	0	1	1	1	0	1	35017	9129	0	1	0.793209	0	0.999971	0	0.975	0.025	1	0.7894	0.796979	0	0.000404002	0.999841	0.999999	Uncertain	3) Uncertain significance	Both Uncertain	3) Uncertain significance	3) Uncertain significance	3) Uncertain significance	3) Uncertain significance
Ethambutol	ubiA	ubiA_p.Val130Ile	missense_variant	0.992542	0.797	0.837831	0	0	0.864428	1	1	0	1	25951	6292	0	1	0.804857	0	0.999961	0	0.975	0.025	1	0.800488	0.809171	0	0.000586109	0.999785	0.999999	Uncertain	0.996553	0.81	0.8244	0	0	1	1	1	0	1	35017	9129	0	1	0.793209	0	0.999971	0	0.975	0.025	1	0.7894	0.796979	0	0.000404002	0.999841	0.999999	Uncertain	3) Uncertain significance	Both Uncertain	3) Uncertain significance	3) Uncertain significance	3) Uncertain significance	3) Uncertain significance
Ethambutol	embA	embA_p.Gly1048Trp	missense_variant	0.993094	0.801	0.837831	0	0	0.855905	1	1	0	1	25951	6292	0	1	0.804857	0	0.999961	0	0.975	0.025	1	0.800488	0.809171	0	0.000586109	0.999785	0.999999	Uncertain	0.996552	0.788	0.8244	0	0	1	1	1	0	1	35017	9129	0	1	0.793209	0	0.999971	0	0.975	0.025	1	0.7894	0.796979	0	0.000404002	0.999841	0.999999	Uncertain	3) Uncertain significance	Both Uncertain	3) Uncertain significance	3) Uncertain significance	3) Uncertain significance	3) Uncertain significance
Ethambutol	embB	embB_p.Ala601Pro	missense_variant	0.993094	0.801	0.837831	0	0	0.855905	1	1	0	1	25951	6292	0	1	0.804857	0	0.999961	0	0.975	0.025	1	0.800488	0.809171	0	0.000586109	0.999785	0.999999	Uncertain	0.996552	0.788	0.8244	0	0	1	1	1	0	1	35017	9129	0	1	0.793209	0	0.999971	0	0.975	0.025	1	0.7894	0.796979	0	0.000404002	0.999841	0.999999	Uncertain	3) Uncertain significance	Both Uncertain	3) Uncertain significance	3) Uncertain significance	3) Uncertain significance	3) Uncertain significance
Ethambutol	embC	embC_p.Ser651Pro	missense_variant	0.992696	0.81	0.837831	0	0	0.908599	1	1	0	1	25951	6292	0	1	0.804857	0	0.999961	0	0.975	0.025	1	0.800488	0.809171	0	0.000586109	0.999785	0.999999	Uncertain	0.996551	0.802	0.8244	0	0	1	1	1	0	1	35017	9129	0	1	0.793209	0	0.999971	0	0.975	0.025	1	0.7894	0.796979	0	0.000404002	0.999841	0.999999	Uncertain	3) Uncertain significance	Both Uncertain	3) Uncertain significance	3) Uncertain significance	3) Uncertain significance	3) Uncertain significance
Ethambutol	embB	embB_p.Gly603Ala	missense_variant	0.993139	0.799	0.837831	0	0	0.709683	1	1	0	1	25951	6292	0	1	0.804857	0	0.999961	0	0.975	0.025	1	0.800488	0.809171	0	0.000586109	0.999785	0.999999	Uncertain	0.996551	0.806	0.8244	0	0	1	1	1	0	1	35017	9129	0	1	0.793209	0	0.999971	0	0.975	0.025	1	0.7894	0.796979	0	0.000404002	0.999841	0.999999	Uncertain	3) Uncertain significance	Both Uncertain	3) Uncertain significance	3) Uncertain significance	3) Uncertain significance	3) Uncertain significance
Ethambutol	embC	embC_c.-521C>G	upstream_gene_variant	0.993139	0.799	0.837831	0	0	0.709683	1	1	0	1	25951	6292	0	1	0.804857	0	0.999961	0	0.975	0.025	1	0.800488	0.809171	0	0.000586109	0.999785	0.999999	Uncertain	0.996551	0.806	0.8244	0	0	1	1	1	0	1	35017	9129	0	1	0.793209	0	0.999971	0	0.975	0.025	1	0.7894	0.796979	0	0.000404002	0.999841	0.999999	Uncertain	3) Uncertain significance	Both Uncertain	3) Uncertain significance	3) Uncertain significance	3) Uncertain significance	3) Uncertain significance
Ethambutol	embC	embC_c.33C>T	synonymous_variant	0.991393	0.818	0.83629	0	0	0.82012	1	1	0	1	25914	6279	0	1	0.804958	0	0.999961	0	0.975	0.025	1	0.800586	0.809274	0	0.000587322	0.999785	0.999999	Uncertain	0.996547	0.802	0.824385	0	0	0.841377	0.901169	1	0	1	34958	9110	0	1	0.793274	0	0.999971	0	0.975	0.025	1	0.789463	0.797047	0	0.000404844	0.999841	0.999999	Uncertain	3) Uncertain significance	Both Uncertain	3) Uncertain significance	4) Not assoc w R - Interim	3) Uncertain significance	4) Not assoc w R - Interim
Ethambutol	embB	embB_p.Ala1083Val	missense_variant	0.992506	0.801	0.837831	0	0	0.864724	1	1	0	1	25951	6292	0	1	0.804857	0	0.999961	0	0.975	0.025	1	0.800488	0.809171	0	0.000586109	0.999785	0.999999	Uncertain	0.996543	0.802	0.8244	0	0	1	1	1	0	1	35017	9129	0	1	0.793209	0	0.999971	0	0.975	0.025	1	0.7894	0.796979	0	0.000404002	0.999841	0.999999	Uncertain	3) Uncertain significance	Both Uncertain	3) Uncertain significance	3) Uncertain significance	3) Uncertain significance	3) Uncertain significance
Ethambutol	ubiA	ubiA_p.His197Asn	missense_variant	0.992506	0.801	0.837831	0	0	0.864724	1	1	0	1	25951	6292	0	1	0.804857	0	0.999961	0	0.975	0.025	1	0.800488	0.809171	0	0.000586109	0.999785	0.999999	Uncertain	0.996543	0.802	0.8244	0	0	1	1	1	0	1	35017	9129	0	1	0.793209	0	0.999971	0	0.975	0.025	1	0.7894	0.796979	0	0.000404002	0.999841	0.999999	Uncertain	3) Uncertain significance	Both Uncertain	3) Uncertain significance	3) Uncertain significance	3) Uncertain significance	3) Uncertain significance
Ethambutol	embA	embA_p.Arg241His	missense_variant	0.992688	0.813	0.837831	0	0	0.926468	1	1	0	1	25951	6292	0	1	0.804857	0	0.999961	0	0.975	0.025	1	0.800488	0.809171	0	0.000586109	0.999785	0.999999	Uncertain	0.996543	0.789	0.8244	0	0	1	1	1	0	1	35017	9129	0	1	0.793209	0	0.999971	0	0.975	0.025	1	0.7894	0.796979	0	0.000404002	0.999841	0.999999	Uncertain	3) Uncertain significance	Both Uncertain	3) Uncertain significance	3) Uncertain significance	3) Uncertain significance	3) Uncertain significance
Ethambutol	embC	embC_p.Thr275Ile	missense_variant	0.992688	0.813	0.837831	0	0	0.926468	1	1	0	1	25951	6292	0	1	0.804857	0	0.999961	0	0.975	0.025	1	0.800488	0.809171	0	0.000586109	0.999785	0.999999	Uncertain	0.996543	0.789	0.8244	0	0	1	1	1	0	1	35017	9129	0	1	0.793209	0	0.999971	0	0.975	0.025	1	0.7894	0.796979	0	0.000404002	0.999841	0.999999	Uncertain	3) Uncertain significance	Both Uncertain	3) Uncertain significance	3) Uncertain significance	3) Uncertain significance	3) Uncertain significance
Ethambutol	embC	embC_c.-467C>A	upstream_gene_variant	1.0144	0.172	0.837831	0.622	0.767386	1	1	31	2	29	25923	6290	0.0645161	0.935484	0.804737	0.000317864	0.998883	0.00791098	0.214216	0.785784	0.992089	0.800365	0.809054	3.84971e-05	0.00114776	0.998396	0.999252	Uncertain	0.996542	0.412	0.8244	0.221	0.350087	0.796319	1	40	2	38	34980	9127	0.05	0.95	0.793071	0.000219082	0.998915	0.00611365	0.169197	0.830803	0.993886	0.78926	0.796844	2.6533e-05	0.000791173	0.998511	0.999232	Uncertain	3) Uncertain significance	Both Uncertain	3) Uncertain significance	3) Uncertain significance	3) Uncertain significance	3) Uncertain significance
Ethambutol	embB	embB_p.Phe994Val	missense_variant	0.99024	0.816	0.837831	0	0	0.834048	1	1	0	1	25951	6292	0	1	0.804857	0	0.999961	0	0.975	0.025	1	0.800488	0.809171	0	0.000586109	0.999785	0.999999	Uncertain	0.996536	0.771	0.8244	0	0	1	1	1	0	1	35017	9129	0	1	0.793209	0	0.999971	0	0.975	0.025	1	0.7894	0.796979	0	0.000404002	0.999841	0.999999	Uncertain	3) Uncertain significance	Both Uncertain	3) Uncertain significance	3) Uncertain significance	3) Uncertain significance	3) Uncertain significance
Ethambutol	embA	embA_p.Glu508Ala	missense_variant	0.989867	0.805	0.837831	0	0	0.793962	1	1	0	1	25951	6292	0	1	0.804857	0	0.999961	0	0.975	0.025	1	0.800488	0.809171	0	0.000586109	0.999785	0.999999	Uncertain	0.996536	0.791	0.8244	0	0	1	1	1	0	1	35017	9129	0	1	0.793209	0	0.999971	0	0.975	0.025	1	0.7894	0.796979	0	0.000404002	0.999841	0.999999	Uncertain	3) Uncertain significance	Both Uncertain	3) Uncertain significance	3) Uncertain significance	3) Uncertain significance	3) Uncertain significance
Ethambutol	embB	embB_c.1572T>G	synonymous_variant	0.989252	0.814	0.83629	0	0	0.901739	1	1	0	1	25914	6279	0	1	0.804958	0	0.999961	0	0.975	0.025	1	0.800586	0.809274	0	0.000587322	0.999785	0.999999	Uncertain	0.996535	0.785	0.824385	0	0	0.847292	0.901169	1	0	1	34958	9110	0	1	0.793274	0	0.999971	0	0.975	0.025	1	0.789463	0.797047	0	0.000404844	0.999841	0.999999	Uncertain	3) Uncertain significance	Both Uncertain	3) Uncertain significance	4) Not assoc w R - Interim	3) Uncertain significance	4) Not assoc w R - Interim
Ethambutol	embB	embB_c.1416G>A	synonymous_variant	0.989497	0.82	0.83629	0	0	0.911526	1	1	0	1	25914	6279	0	1	0.804958	0	0.999961	0	0.975	0.025	1	0.800586	0.809274	0	0.000587322	0.999785	0.999999	Uncertain	0.996535	0.767	0.824385	0	0	0.84662	0.901169	1	0	1	34958	9110	0	1	0.793274	0	0.999971	0	0.975	0.025	1	0.789463	0.797047	0	0.000404844	0.999841	0.999999	Uncertain	3) Uncertain significance	Both Uncertain	3) Uncertain significance	4) Not assoc w R - Interim	3) Uncertain significance	4) Not assoc w R - Interim
Ethambutol	embC	embC_c.1056G>A	synonymous_variant	0.989275	0.806	0.83629	0	0	0.903998	1	1	0	1	25914	6279	0	1	0.804958	0	0.999961	0	0.975	0.025	1	0.800586	0.809274	0	0.000587322	0.999785	0.999999	Uncertain	0.996535	0.802	0.824385	0	0	0.847143	0.901169	1	0	1	34958	9110	0	1	0.793274	0	0.999971	0	0.975	0.025	1	0.789463	0.797047	0	0.000404844	0.999841	0.999999	Uncertain	3) Uncertain significance	Both Uncertain	3) Uncertain significance	4) Not assoc w R - Interim	3) Uncertain significance	4) Not assoc w R - Interim
Ethambutol	embB	embB_p.Ala204Thr	missense_variant	0.990026	0.797	0.837831	0	0	1	1	1	0	1	25951	6292	0	1	0.804857	0	0.999961	0	0.975	0.025	1	0.800488	0.809171	0	0.000586109	0.999785	0.999999	Uncertain	0.996533	0.777	0.8244	0	0	1	1	1	0	1	35017	9129	0	1	0.793209	0	0.999971	0	0.975	0.025	1	0.7894	0.796979	0	0.000404002	0.999841	0.999999	Uncertain	3) Uncertain significance	Both Uncertain	3) Uncertain significance	3) Uncertain significance	3) Uncertain significance	3) Uncertain significance
Ethambutol	embB	embB_p.Lys381Gln	missense_variant	0.989927	0.782	0.837831	0	0	1	1	1	0	1	25951	6292	0	1	0.804857	0	0.999961	0	0.975	0.025	1	0.800488	0.809171	0	0.000586109	0.999785	0.999999	Uncertain	0.99653	0.802	0.8244	0	0	1	1	1	0	1	35017	9129	0	1	0.793209	0	0.999971	0	0.975	0.025	1	0.7894	0.796979	0	0.000404002	0.999841	0.999999	Uncertain	3) Uncertain significance	Both Uncertain	3) Uncertain significance	3) Uncertain significance	3) Uncertain significance	3) Uncertain significance
Ethambutol	ubiA	ubiA_c.-15A>G	upstream_gene_variant	0.992456	0.792	0.837831	0	0	0.771687	1	1	0	1	25951	6292	0	1	0.804857	0	0.999961	0	0.975	0.025	1	0.800488	0.809171	0	0.000586109	0.999785	0.999999	Uncertain	0.996529	0.776	0.8244	0	0	1	1	1	0	1	35017	9129	0	1	0.793209	0	0.999971	0	0.975	0.025	1	0.7894	0.796979	0	0.000404002	0.999841	0.999999	Uncertain	3) Uncertain significance	Both Uncertain	3) Uncertain significance	3) Uncertain significance	3) Uncertain significance	3) Uncertain significance
Ethambutol	embC	embC_c.3228C>T	synonymous_variant	0.989519	0.778	0.83629	0	0	0.895354	1	1	0	1	25914	6279	0	1	0.804958	0	0.999961	0	0.975	0.025	1	0.800586	0.809274	0	0.000587322	0.999785	0.999999	Uncertain	0.996529	0.807	0.824385	0	0	0.83935	0.901169	1	0	1	34958	9110	0	1	0.793274	0	0.999971	0	0.975	0.025	1	0.789463	0.797047	0	0.000404844	0.999841	0.999999	Uncertain	3) Uncertain significance	Both Uncertain	3) Uncertain significance	4) Not assoc w R - Interim	3) Uncertain significance	4) Not assoc w R - Interim
Ethambutol	embC	embC_p.Arg375Gln	missense_variant	0.990101	0.806	0.837831	0	0	1	1	1	0	1	25951	6292	0	1	0.804857	0	0.999961	0	0.975	0.025	1	0.800488	0.809171	0	0.000586109	0.999785	0.999999	Uncertain	0.996527	0.808	0.8244	0	0	1	1	1	0	1	35017	9129	0	1	0.793209	0	0.999971	0	0.975	0.025	1	0.7894	0.796979	0	0.000404002	0.999841	0.999999	Uncertain	3) Uncertain significance	Both Uncertain	3) Uncertain significance	3) Uncertain significance	3) Uncertain significance	3) Uncertain significance
Ethambutol	embB	embB_p.Ile556Val	missense_variant	0.989743	0.802	0.837831	0	0	1	1	1	0	1	25951	6292	0	1	0.804857	0	0.999961	0	0.975	0.025	1	0.800488	0.809171	0	0.000586109	0.999785	0.999999	Uncertain	0.996525	0.812	0.8244	0	0	1	1	1	0	1	35017	9129	0	1	0.793209	0	0.999971	0	0.975	0.025	1	0.7894	0.796979	0	0.000404002	0.999841	0.999999	Uncertain	3) Uncertain significance	Both Uncertain	3) Uncertain significance	3) Uncertain significance	3) Uncertain significance	3) Uncertain significance
Ethambutol	embB	embB_p.Lys662Glu	missense_variant	0.992383	0.812	0.837831	0	0	0.892293	1	1	0	1	25951	6292	0	1	0.804857	0	0.999961	0	0.975	0.025	1	0.800488	0.809171	0	0.000586109	0.999785	0.999999	Uncertain	0.996524	0.784	0.8244	0	0	1	1	1	0	1	35017	9129	0	1	0.793209	0	0.999971	0	0.975	0.025	1	0.7894	0.796979	0	0.000404002	0.999841	0.999999	Uncertain	3) Uncertain significance	Both Uncertain	3) Uncertain significance	3) Uncertain significance	3) Uncertain significance	3) Uncertain significance
Ethambutol	embC	embC_p.His999Tyr	missense_variant	0.993119	0.788	0.837831	0	0	1	1	1	0	1	25951	6292	0	1	0.804857	0	0.999961	0	0.975	0.025	1	0.800488	0.809171	0	0.000586109	0.999785	0.999999	Uncertain	0.996523	0.8	0.8244	0	0	1	1	1	0	1	35017	9129	0	1	0.793209	0	0.999971	0	0.975	0.025	1	0.7894	0.796979	0	0.000404002	0.999841	0.999999	Uncertain	3) Uncertain significance	Both Uncertain	3) Uncertain significance	3) Uncertain significance	3) Uncertain significance	3) Uncertain significance
Ethambutol	embC	embC_p.Thr1006Ile	missense_variant	0.993119	0.788	0.837831	0	0	1	1	1	0	1	25951	6292	0	1	0.804857	0	0.999961	0	0.975	0.025	1	0.800488	0.809171	0	0.000586109	0.999785	0.999999	Uncertain	0.996523	0.8	0.8244	0	0	1	1	1	0	1	35017	9129	0	1	0.793209	0	0.999971	0	0.975	0.025	1	0.7894	0.796979	0	0.000404002	0.999841	0.999999	Uncertain	3) Uncertain significance	Both Uncertain	3) Uncertain significance	3) Uncertain significance	3) Uncertain significance	3) Uncertain significance
Ethambutol	embC	embC_c.-1886G>A	upstream_gene_variant	0.990058	0.822	0.837831	0	0	0.839442	1	1	0	1	25951	6292	0	1	0.804857	0	0.999961	0	0.975	0.025	1	0.800488	0.809171	0	0.000586109	0.999785	0.999999	Uncertain	0.996522	0.802	0.8244	0	0	1	1	1	0	1	35017	9129	0	1	0.793209	0	0.999971	0	0.975	0.025	1	0.7894	0.796979	0	0.000404002	0.999841	0.999999	Uncertain	3) Uncertain significance	Both Uncertain	3) Uncertain significance	3) Uncertain significance	3) Uncertain significance	3) Uncertain significance
Ethambutol	embC	embC_p.Ser438Ala	missense_variant	0.989865	0.819	0.837831	0	0	1	1	1	0	1	25951	6292	0	1	0.804857	0	0.999961	0	0.975	0.025	1	0.800488	0.809171	0	0.000586109	0.999785	0.999999	Uncertain	0.996521	0.752	0.8244	0	0	1	1	1	0	1	35017	9129	0	1	0.793209	0	0.999971	0	0.975	0.025	1	0.7894	0.796979	0	0.000404002	0.999841	0.999999	Uncertain	3) Uncertain significance	Both Uncertain	3) Uncertain significance	3) Uncertain significance	3) Uncertain significance	3) Uncertain significance
Ethambutol	embB	embB_p.Val390Ile	missense_variant	0.989741	0.8	0.837831	0	0	1	1	1	0	1	25951	6292	0	1	0.804857	0	0.999961	0	0.975	0.025	1	0.800488	0.809171	0	0.000586109	0.999785	0.999999	Uncertain	0.996521	0.811	0.8244	0	0	1	1	1	0	1	35017	9129	0	1	0.793209	0	0.999971	0	0.975	0.025	1	0.7894	0.796979	0	0.000404002	0.999841	0.999999	Uncertain	3) Uncertain significance	Both Uncertain	3) Uncertain significance	3) Uncertain significance	3) Uncertain significance	3) Uncertain significance
Ethambutol	embC	embC_c.-104T>C	upstream_gene_variant	0.989736	0.8	0.837831	0	0	1	1	1	0	1	25951	6292	0	1	0.804857	0	0.999961	0	0.975	0.025	1	0.800488	0.809171	0	0.000586109	0.999785	0.999999	Uncertain	0.996519	0.825	0.826705	0	0	1	1	1	0	1	35017	9129	0	1	0.793209	0	0.999971	0	0.975	0.025	1	0.7894	0.796979	0	0.000404002	0.999841	0.999999	Uncertain	3) Uncertain significance	Both Uncertain	3) Uncertain significance	3) Uncertain significance	3) Uncertain significance	3) Uncertain significance
Ethambutol	embA	embA_c.-27T>C	upstream_gene_variant	0.989754	0.808	0.837831	0	0	1	1	1	0	1	25951	6292	0	1	0.804857	0	0.999961	0	0.975	0.025	1	0.800488	0.809171	0	0.000586109	0.999785	0.999999	Uncertain	0.996519	0.801	0.8244	0	0	1	1	1	0	1	35017	9129	0	1	0.793209	0	0.999971	0	0.975	0.025	1	0.7894	0.796979	0	0.000404002	0.999841	0.999999	Uncertain	3) Uncertain significance	Both Uncertain	3) Uncertain significance	3) Uncertain significance	3) Uncertain significance	3) Uncertain significance
Ethambutol	embA	embA_p.Ala835Pro	missense_variant	0.992983	0.813	0.837831	0	0	0.869009	1	1	0	1	25951	6292	0	1	0.804857	0	0.999961	0	0.975	0.025	1	0.800488	0.809171	0	0.000586109	0.999785	0.999999	Uncertain	0.996519	0.802	0.8244	0	0	1	1	1	0	1	35017	9129	0	1	0.793209	0	0.999971	0	0.975	0.025	1	0.7894	0.796979	0	0.000404002	0.999841	0.999999	Uncertain	3) Uncertain significance	Both Uncertain	3) Uncertain significance	3) Uncertain significance	3) Uncertain significance	3) Uncertain significance
Ethambutol	embB	embB_p.Gly1092Arg	missense_variant	0.992983	0.813	0.837831	0	0	0.869009	1	1	0	1	25951	6292	0	1	0.804857	0	0.999961	0	0.975	0.025	1	0.800488	0.809171	0	0.000586109	0.999785	0.999999	Uncertain	0.996519	0.802	0.8244	0	0	1	1	1	0	1	35017	9129	0	1	0.793209	0	0.999971	0	0.975	0.025	1	0.7894	0.796979	0	0.000404002	0.999841	0.999999	Uncertain	3) Uncertain significance	Both Uncertain	3) Uncertain significance	3) Uncertain significance	3) Uncertain significance	3) Uncertain significance
Ethambutol	embC	embC_c.-893C>A	upstream_gene_variant	0.989734	0.807	0.837831	0	0	1	1	1	0	1	25951	6292	0	1	0.804857	0	0.999961	0	0.975	0.025	1	0.800488	0.809171	0	0.000586109	0.999785	0.999999	Uncertain	0.996518	0.772	0.8244	0	0	1	1	1	0	1	35017	9129	0	1	0.793209	0	0.999971	0	0.975	0.025	1	0.7894	0.796979	0	0.000404002	0.999841	0.999999	Uncertain	3) Uncertain significance	Both Uncertain	3) Uncertain significance	3) Uncertain significance	3) Uncertain significance	3) Uncertain significance
Ethambutol	embB	embB_p.Thr275Ala	missense_variant	0.989723	0.8	0.837831	0	0	1	1	1	0	1	25951	6292	0	1	0.804857	0	0.999961	0	0.975	0.025	1	0.800488	0.809171	0	0.000586109	0.999785	0.999999	Uncertain	0.996517	0.797	0.8244	0	0	1	1	1	0	1	35017	9129	0	1	0.793209	0	0.999971	0	0.975	0.025	1	0.7894	0.796979	0	0.000404002	0.999841	0.999999	Uncertain	3) Uncertain significance	Both Uncertain	3) Uncertain significance	3) Uncertain significance	3) Uncertain significance	3) Uncertain significance
Ethambutol	embB	embB_p.Gly106Val	missense_variant	0.989884	0.826	0.837831	0	0	1	1	1	0	1	25951	6292	0	1	0.804857	0	0.999961	0	0.975	0.025	1	0.800488	0.809171	0	0.000586109	0.999785	0.999999	Uncertain	0.996517	0.793	0.8244	0	0	1	1	1	0	1	35017	9129	0	1	0.793209	0	0.999971	0	0.975	0.025	1	0.7894	0.796979	0	0.000404002	0.999841	0.999999	Uncertain	3) Uncertain significance	Both Uncertain	3) Uncertain significance	3) Uncertain significance	3) Uncertain significance	3) Uncertain significance
Ethambutol	embC	embC_c.-1597G>T	upstream_gene_variant	0.98982	0.812	0.837831	0	0	0.700537	1	1	0	1	25951	6292	0	1	0.804857	0	0.999961	0	0.975	0.025	1	0.800488	0.809171	0	0.000586109	0.999785	0.999999	Uncertain	0.996515	0.795	0.8244	0	0	1	1	1	0	1	35017	9129	0	1	0.793209	0	0.999971	0	0.975	0.025	1	0.7894	0.796979	0	0.000404002	0.999841	0.999999	Uncertain	3) Uncertain significance	Both Uncertain	3) Uncertain significance	3) Uncertain significance	3) Uncertain significance	3) Uncertain significance
Ethambutol	embA	embA_p.Thr591Ala	missense_variant	0.992599	0.787	0.837831	0	0	0.926609	1	1	0	1	25951	6292	0	1	0.804857	0	0.999961	0	0.975	0.025	1	0.800488	0.809171	0	0.000586109	0.999785	0.999999	Uncertain	0.996511	0.8	0.8244	0	0	1	1	1	0	1	35017	9129	0	1	0.793209	0	0.999971	0	0.975	0.025	1	0.7894	0.796979	0	0.000404002	0.999841	0.999999	Uncertain	3) Uncertain significance	Both Uncertain	3) Uncertain significance	3) Uncertain significance	3) Uncertain significance	3) Uncertain significance
Ethambutol	embC	embC_p.Asp490Gly	missense_variant	0.992599	0.787	0.837831	0	0	0.926609	1	1	0	1	25951	6292	0	1	0.804857	0	0.999961	0	0.975	0.025	1	0.800488	0.809171	0	0.000586109	0.999785	0.999999	Uncertain	0.996511	0.8	0.8244	0	0	1	1	1	0	1	35017	9129	0	1	0.793209	0	0.999971	0	0.975	0.025	1	0.7894	0.796979	0	0.000404002	0.999841	0.999999	Uncertain	3) Uncertain significance	Both Uncertain	3) Uncertain significance	3) Uncertain significance	3) Uncertain significance	3) Uncertain significance
Ethambutol	embA	embA_p.Gly815Glu	missense_variant	0.992598	0.816	0.837831	0	0	0.942327	1	1	0	1	25951	6292	0	1	0.804857	0	0.999961	0	0.975	0.025	1	0.800488	0.809171	0	0.000586109	0.999785	0.999999	Uncertain	0.99651	0.805	0.8244	0	0	1	1	1	0	1	35017	9129	0	1	0.793209	0	0.999971	0	0.975	0.025	1	0.7894	0.796979	0	0.000404002	0.999841	0.999999	Uncertain	3) Uncertain significance	Both Uncertain	3) Uncertain significance	3) Uncertain significance	3) Uncertain significance	3) Uncertain significance
Ethambutol	embC	embC_p.Ala612Thr	missense_variant	0.992598	0.816	0.837831	0	0	0.942327	1	1	0	1	25951	6292	0	1	0.804857	0	0.999961	0	0.975	0.025	1	0.800488	0.809171	0	0.000586109	0.999785	0.999999	Uncertain	0.99651	0.805	0.8244	0	0	1	1	1	0	1	35017	9129	0	1	0.793209	0	0.999971	0	0.975	0.025	1	0.7894	0.796979	0	0.000404002	0.999841	0.999999	Uncertain	3) Uncertain significance	Both Uncertain	3) Uncertain significance	3) Uncertain significance	3) Uncertain significance	3) Uncertain significance
Ethambutol	embB	embB_p.Ala271Thr	missense_variant	0.989679	0.793	0.837831	0	0	1	1	1	0	1	25951	6292	0	1	0.804857	0	0.999961	0	0.975	0.025	1	0.800488	0.809171	0	0.000586109	0.999785	0.999999	Uncertain	0.996506	0.776	0.8244	0	0	1	1	1	0	1	35017	9129	0	1	0.793209	0	0.999971	0	0.975	0.025	1	0.7894	0.796979	0	0.000404002	0.999841	0.999999	Uncertain	3) Uncertain significance	Both Uncertain	3) Uncertain significance	3) Uncertain significance	3) Uncertain significance	3) Uncertain significance
Ethambutol	embB	embB_p.Gly459Ser	missense_variant	0.992282	0.783	0.837831	0	0	0.821888	1	1	0	1	25951	6292	0	1	0.804857	0	0.999961	0	0.975	0.025	1	0.800488	0.809171	0	0.000586109	0.999785	0.999999	Uncertain	0.996504	0.804	0.8244	0	0	1	1	1	0	1	35017	9129	0	1	0.793209	0	0.999971	0	0.975	0.025	1	0.7894	0.796979	0	0.000404002	0.999841	0.999999	Uncertain	3) Uncertain significance	Both Uncertain	3) Uncertain significance	3) Uncertain significance	3) Uncertain significance	3) Uncertain significance
Ethambutol	embA	embA_p.Glu951Lys	missense_variant																													0.996503	0.805	0.8244	0	0	1	1	1	0	1	35017	9129	0	1	0.793209	0	0.999971	0	0.975	0.025	1	0.7894	0.796979	0	0.000404002	0.999841	0.999999	Uncertain	3) Uncertain significance	ALL Evidence Only	3) Uncertain significance	3) Uncertain significance	3) Uncertain significance	3) Uncertain significance
Ethambutol	embC	embC_c.1563G>A	synonymous_variant	0.992515	0.609	0.83629	0.256	0.422229	1	1	2	0	2	25913	6279	0	1	0.804952	0	0.999923	0	0.841886	0.158114	1	0.80058	0.809268	0	0.000587322	0.999721	0.999991	Uncertain	0.996496	0.63	0.824385	0.061	0.104341	0.867899	0.901169	2	0	2	34957	9110	0	1	0.793269	0	0.999943	0	0.841886	0.158114	1	0.789458	0.797042	0	0.000404844	0.999793	0.999993	Uncertain	3) Uncertain significance	Both Uncertain	3) Uncertain significance	4) Not assoc w R - Interim	3) Uncertain significance	4) Not assoc w R - Interim
Ethambutol	embC	embC_c.1185C>T	synonymous_variant	0.99225	0.817	0.83629	0.001	0.00204799	0.937236	1	1	0	1	25914	6279	0	1	0.804958	0	0.999961	0	0.975	0.025	1	0.800586	0.809274	0	0.000587322	0.999785	0.999999	Uncertain	0.996493	0.78	0.824385	0	0	0.853901	0.901169	1	0	1	34958	9110	0	1	0.793274	0	0.999971	0	0.975	0.025	1	0.789463	0.797047	0	0.000404844	0.999841	0.999999	Uncertain	3) Uncertain significance	Both Uncertain	3) Uncertain significance	4) Not assoc w R - Interim	3) Uncertain significance	4) Not assoc w R - Interim
Ethambutol	embA	embA_c.1023T>C	synonymous_variant	0.989792	0.816	0.83629	0	0	0.905869	1	1	0	1	25914	6279	0	1	0.804958	0	0.999961	0	0.975	0.025	1	0.800586	0.809274	0	0.000587322	0.999785	0.999999	Uncertain	0.996493	0.775	0.824385	0	0	0.836043	0.901169	1	0	1	34958	9110	0	1	0.793274	0	0.999971	0	0.975	0.025	1	0.789463	0.797047	0	0.000404844	0.999841	0.999999	Uncertain	3) Uncertain significance	Both Uncertain	3) Uncertain significance	4) Not assoc w R - Interim	3) Uncertain significance	4) Not assoc w R - Interim
Ethambutol	embB	embB_c.2040C>A	synonymous_variant	0.989801	0.794	0.83629	0	0	0.9068	1	1	0	1	25914	6279	0	1	0.804958	0	0.999961	0	0.975	0.025	1	0.800586	0.809274	0	0.000587322	0.999785	0.999999	Uncertain	0.996488	0.805	0.824385	0	0	0.835984	0.901169	1	0	1	34958	9110	0	1	0.793274	0	0.999971	0	0.975	0.025	1	0.789463	0.797047	0	0.000404844	0.999841	0.999999	Uncertain	3) Uncertain significance	Both Uncertain	3) Uncertain significance	4) Not assoc w R - Interim	3) Uncertain significance	4) Not assoc w R - Interim
Ethambutol	embA	embA_c.2307C>A	synonymous_variant	0.993443	0.79	0.83629	0	0	0.87129	1	1	0	1	25914	6279	0	1	0.804958	0	0.999961	0	0.975	0.025	1	0.800586	0.809274	0	0.000587322	0.999785	0.999999	Uncertain	0.996488	0.782	0.824385	0	0	0.865201	0.901169	1	0	1	34958	9110	0	1	0.793274	0	0.999971	0	0.975	0.025	1	0.789463	0.797047	0	0.000404844	0.999841	0.999999	Uncertain	3) Uncertain significance	Both Uncertain	3) Uncertain significance	4) Not assoc w R - Interim	3) Uncertain significance	4) Not assoc w R - Interim
Ethambutol	embA	embA_p.Arg594His	missense_variant	0.989664	0.805	0.837831	0	0	1	1	1	0	1	25951	6292	0	1	0.804857	0	0.999961	0	0.975	0.025	1	0.800488	0.809171	0	0.000586109	0.999785	0.999999	Uncertain	0.996487	0.796	0.8244	0	0	1	1	1	0	1	35017	9129	0	1	0.793209	0	0.999971	0	0.975	0.025	1	0.7894	0.796979	0	0.000404002	0.999841	0.999999	Uncertain	3) Uncertain significance	Both Uncertain	3) Uncertain significance	3) Uncertain significance	3) Uncertain significance	3) Uncertain significance
Ethambutol	embA	embA_c.165C>T	synonymous_variant	0.989321	0.799	0.83629	0	0	0.818186	1	1	0	1	25914	6279	0	1	0.804958	0	0.999961	0	0.975	0.025	1	0.800586	0.809274	0	0.000587322	0.999785	0.999999	Uncertain	0.996481	0.789	0.824385	0	0	0.844258	0.901169	1	0	1	34958	9110	0	1	0.793274	0	0.999971	0	0.975	0.025	1	0.789463	0.797047	0	0.000404844	0.999841	0.999999	Uncertain	3) Uncertain significance	Both Uncertain	3) Uncertain significance	4) Not assoc w R - Interim	3) Uncertain significance	4) Not assoc w R - Interim
Ethambutol	embC	embC_c.87C>T	synonymous_variant	0.989241	0.794	0.83629	0	0	0.816735	1	1	0	1	25914	6279	0	1	0.804958	0	0.999961	0	0.975	0.025	1	0.800586	0.809274	0	0.000587322	0.999785	0.999999	Uncertain	0.996477	0.801	0.824385	0	0	0.845079	0.901169	1	0	1	34958	9110	0	1	0.793274	0	0.999971	0	0.975	0.025	1	0.789463	0.797047	0	0.000404844	0.999841	0.999999	Uncertain	3) Uncertain significance	Both Uncertain	3) Uncertain significance	4) Not assoc w R - Interim	3) Uncertain significance	4) Not assoc w R - Interim
Ethambutol	embC	embC_c.-1158G>C	upstream_gene_variant	0.993149	0.8	0.837831	0	0	0.756035	1	1	0	1	25951	6292	0	1	0.804857	0	0.999961	0	0.975	0.025	1	0.800488	0.809171	0	0.000586109	0.999785	0.999999	Uncertain	0.996477	0.771	0.8244	0	0	1	1	1	0	1	35017	9129	0	1	0.793209	0	0.999971	0	0.975	0.025	1	0.7894	0.796979	0	0.000404002	0.999841	0.999999	Uncertain	3) Uncertain significance	Both Uncertain	3) Uncertain significance	3) Uncertain significance	3) Uncertain significance	3) Uncertain significance
Ethambutol	embC	embC_c.-810G>A	upstream_gene_variant	0.993149	0.8	0.837831	0	0	0.756035	1	1	0	1	25951	6292	0	1	0.804857	0	0.999961	0	0.975	0.025	1	0.800488	0.809171	0	0.000586109	0.999785	0.999999	Uncertain	0.996477	0.771	0.8244	0	0	1	1	1	0	1	35017	9129	0	1	0.793209	0	0.999971	0	0.975	0.025	1	0.7894	0.796979	0	0.000404002	0.999841	0.999999	Uncertain	3) Uncertain significance	Both Uncertain	3) Uncertain significance	3) Uncertain significance	3) Uncertain significance	3) Uncertain significance
Ethambutol	embA	embA_p.Ala41Val	missense_variant	0.989706	0.829	0.837831	0	0	0.82512	1	1	0	1	25951	6292	0	1	0.804857	0	0.999961	0	0.975	0.025	1	0.800488	0.809171	0	0.000586109	0.999785	0.999999	Uncertain	0.996477	0.784	0.8244	0	0	1	1	1	0	1	35017	9129	0	1	0.793209	0	0.999971	0	0.975	0.025	1	0.7894	0.796979	0	0.000404002	0.999841	0.999999	Uncertain	3) Uncertain significance	Both Uncertain	3) Uncertain significance	3) Uncertain significance	3) Uncertain significance	3) Uncertain significance
Ethambutol	embA	embA_c.2961C>T	synonymous_variant	0.993677	0.808	0.83629	0	0	1	1	1	0	1	25914	6279	0	1	0.804958	0	0.999961	0	0.975	0.025	1	0.800586	0.809274	0	0.000587322	0.999785	0.999999	Uncertain	0.996475	0.643	0.824385	0.096	0.159141	0.855132	0.901169	2	0	2	34957	9110	0	1	0.793269	0	0.999943	0	0.841886	0.158114	1	0.789458	0.797042	0	0.000404844	0.999793	0.999993	Uncertain	3) Uncertain significance	Both Uncertain	3) Uncertain significance	4) Not assoc w R - Interim	3) Uncertain significance	4) Not assoc w R - Interim
Ethambutol	embC	embC_c.-1699G>A	upstream_gene_variant																													0.996474	0.66	0.8244	0.001	0.00189577	1	1	2	0	2	35016	9129	0	1	0.793204	0	0.999943	0	0.841886	0.158114	1	0.789396	0.796974	0	0.000404002	0.999794	0.999993	Uncertain	3) Uncertain significance	ALL Evidence Only	3) Uncertain significance	3) Uncertain significance	3) Uncertain significance	3) Uncertain significance
Ethambutol	ubiA	ubiA_p.Phe140Val	missense_variant																													0.996474	0.66	0.8244	0.001	0.00189577	1	1	2	0	2	35016	9129	0	1	0.793204	0	0.999943	0	0.841886	0.158114	1	0.789396	0.796974	0	0.000404002	0.999794	0.999993	Uncertain	3) Uncertain significance	ALL Evidence Only	3) Uncertain significance	3) Uncertain significance	3) Uncertain significance	3) Uncertain significance
Ethambutol	embA	embA_p.Thr1080Ala	missense_variant	0.989628	0.811	0.837831	0	0	1	1	1	0	1	25951	6292	0	1	0.804857	0	0.999961	0	0.975	0.025	1	0.800488	0.809171	0	0.000586109	0.999785	0.999999	Uncertain	0.996474	0.816	0.8244	0	0	1	1	1	0	1	35017	9129	0	1	0.793209	0	0.999971	0	0.975	0.025	1	0.7894	0.796979	0	0.000404002	0.999841	0.999999	Uncertain	3) Uncertain significance	Both Uncertain	3) Uncertain significance	3) Uncertain significance	3) Uncertain significance	3) Uncertain significance
Ethambutol	embB	embB_p.Arg728Gln	missense_variant	0.994001	0.807	0.837831	0	0	1	1	1	0	1	25951	6292	0	1	0.804857	0	0.999961	0	0.975	0.025	1	0.800488	0.809171	0	0.000586109	0.999785	0.999999	Uncertain	0.996472	0.806	0.8244	0	0	1	1	1	0	1	35017	9129	0	1	0.793209	0	0.999971	0	0.975	0.025	1	0.7894	0.796979	0	0.000404002	0.999841	0.999999	Uncertain	3) Uncertain significance	Both Uncertain	3) Uncertain significance	3) Uncertain significance	3) Uncertain significance	3) Uncertain significance
Ethambutol	embC	embC_c.-173G>A	upstream_gene_variant	0.994001	0.807	0.837831	0	0	1	1	1	0	1	25951	6292	0	1	0.804857	0	0.999961	0	0.975	0.025	1	0.800488	0.809171	0	0.000586109	0.999785	0.999999	Uncertain	0.996472	0.806	0.8244	0	0	1	1	1	0	1	35017	9129	0	1	0.793209	0	0.999971	0	0.975	0.025	1	0.7894	0.796979	0	0.000404002	0.999841	0.999999	Uncertain	3) Uncertain significance	Both Uncertain	3) Uncertain significance	3) Uncertain significance	3) Uncertain significance	3) Uncertain significance
Ethambutol	embC	embC_p.Asn788Lys	missense_variant	0.989689	0.822	0.837831	0	0	1	1	1	0	1	25951	6292	0	1	0.804857	0	0.999961	0	0.975	0.025	1	0.800488	0.809171	0	0.000586109	0.999785	0.999999	Uncertain	0.99647	0.79	0.8244	0	0	1	1	1	0	1	35017	9129	0	1	0.793209	0	0.999971	0	0.975	0.025	1	0.7894	0.796979	0	0.000404002	0.999841	0.999999	Uncertain	3) Uncertain significance	Both Uncertain	3) Uncertain significance	3) Uncertain significance	3) Uncertain significance	3) Uncertain significance
Ethambutol	ubiA	ubiA_c.513G>A	synonymous_variant	0.992893	0.821	0.83629	0	0	1	1	1	0	1	25914	6279	0	1	0.804958	0	0.999961	0	0.975	0.025	1	0.800586	0.809274	0	0.000587322	0.999785	0.999999	Uncertain	0.996469	0.797	0.824385	0	0	0.851203	0.901169	1	0	1	34958	9110	0	1	0.793274	0	0.999971	0	0.975	0.025	1	0.789463	0.797047	0	0.000404844	0.999841	0.999999	Uncertain	3) Uncertain significance	Both Uncertain	3) Uncertain significance	4) Not assoc w R - Interim	3) Uncertain significance	4) Not assoc w R - Interim
Ethambutol	embB	embB_p.Met606Ile	missense_variant	0.993179	0.805	0.837831	0	0	0.801391	1	1	0	1	25951	6292	0	1	0.804857	0	0.999961	0	0.975	0.025	1	0.800488	0.809171	0	0.000586109	0.999785	0.999999	Uncertain	0.996468	0.798	0.8244	0	0	1	1	1	0	1	35017	9129	0	1	0.793209	0	0.999971	0	0.975	0.025	1	0.7894	0.796979	0	0.000404002	0.999841	0.999999	Uncertain	3) Uncertain significance	Both Uncertain	3) Uncertain significance	3) Uncertain significance	3) Uncertain significance	3) Uncertain significance
Ethambutol	embC	embC_p.Lys1008Asn	missense_variant	0.993179	0.805	0.837831	0	0	0.801391	1	1	0	1	25951	6292	0	1	0.804857	0	0.999961	0	0.975	0.025	1	0.800488	0.809171	0	0.000586109	0.999785	0.999999	Uncertain	0.996468	0.798	0.8244	0	0	1	1	1	0	1	35017	9129	0	1	0.793209	0	0.999971	0	0.975	0.025	1	0.7894	0.796979	0	0.000404002	0.999841	0.999999	Uncertain	3) Uncertain significance	Both Uncertain	3) Uncertain significance	3) Uncertain significance	3) Uncertain significance	3) Uncertain significance
Ethambutol	embB	embB_p.Asp207Glu	missense_variant																													0.996468	0.782	0.8244	0	0	1	1	1	0	1	35017	9129	0	1	0.793209	0	0.999971	0	0.975	0.025	1	0.7894	0.796979	0	0.000404002	0.999841	0.999999	Uncertain	3) Uncertain significance	ALL Evidence Only	3) Uncertain significance	3) Uncertain significance	3) Uncertain significance	3) Uncertain significance
Ethambutol	ubiA	ubiA_p.Gly43Ser	missense_variant																													0.996468	0.782	0.8244	0	0	1	1	1	0	1	35017	9129	0	1	0.793209	0	0.999971	0	0.975	0.025	1	0.7894	0.796979	0	0.000404002	0.999841	0.999999	Uncertain	3) Uncertain significance	ALL Evidence Only	3) Uncertain significance	3) Uncertain significance	3) Uncertain significance	3) Uncertain significance
Ethambutol	embB	embB_c.514C>T	synonymous_variant																													0.996463	0.8	0.824385	0	0	0.834599	0.901169	1	0	1	34958	9110	0	1	0.793274	0	0.999971	0	0.975	0.025	1	0.789463	0.797047	0	0.000404844	0.999841	0.999999	Uncertain	3) Uncertain significance	ALL Evidence Only	3) Uncertain significance	4) Not assoc w R - Interim	3) Uncertain significance	4) Not assoc w R - Interim
Ethambutol	embC	embC_c.1521G>C	synonymous_variant																													0.996462	0.796	0.824385	0	0	0.865248	0.901169	1	0	1	34958	9110	0	1	0.793274	0	0.999971	0	0.975	0.025	1	0.789463	0.797047	0	0.000404844	0.999841	0.999999	Uncertain	3) Uncertain significance	ALL Evidence Only	3) Uncertain significance	4) Not assoc w R - Interim	3) Uncertain significance	4) Not assoc w R - Interim
Ethambutol	embC	embC_c.2028G>C	synonymous_variant	0.992666	0.816	0.83629	0	0	0.902479	1	1	0	1	25914	6279	0	1	0.804958	0	0.999961	0	0.975	0.025	1	0.800586	0.809274	0	0.000587322	0.999785	0.999999	Uncertain	0.996462	0.807	0.824385	0	0	0.862175	0.901169	1	0	1	34958	9110	0	1	0.793274	0	0.999971	0	0.975	0.025	1	0.789463	0.797047	0	0.000404844	0.999841	0.999999	Uncertain	3) Uncertain significance	Both Uncertain	3) Uncertain significance	4) Not assoc w R - Interim	3) Uncertain significance	4) Not assoc w R - Interim
Ethambutol	embC	embC_c.1734G>A	synonymous_variant	0.989749	0.819	0.83629	0	0	0.904531	1	1	0	1	25914	6279	0	1	0.804958	0	0.999961	0	0.975	0.025	1	0.800586	0.809274	0	0.000587322	0.999785	0.999999	Uncertain	0.996461	0.806	0.824385	0	0	0.834643	0.901169	1	0	1	34958	9110	0	1	0.793274	0	0.999971	0	0.975	0.025	1	0.789463	0.797047	0	0.000404844	0.999841	0.999999	Uncertain	3) Uncertain significance	Both Uncertain	3) Uncertain significance	4) Not assoc w R - Interim	3) Uncertain significance	4) Not assoc w R - Interim
Ethambutol	ubiA	ubiA_c.186C>T	synonymous_variant																													0.99646	0.829	0.829401	0	0	0.862289	0.901169	1	0	1	34958	9110	0	1	0.793274	0	0.999971	0	0.975	0.025	1	0.789463	0.797047	0	0.000404844	0.999841	0.999999	Uncertain	3) Uncertain significance	ALL Evidence Only	3) Uncertain significance	4) Not assoc w R - Interim	3) Uncertain significance	4) Not assoc w R - Interim
Ethambutol	embA	embA_p.Ile916Val	missense_variant	0.993144	0.823	0.837831	0	0	1	1	1	0	1	25951	6292	0	1	0.804857	0	0.999961	0	0.975	0.025	1	0.800488	0.809171	0	0.000586109	0.999785	0.999999	Uncertain	0.99646	0.793	0.8244	0	0	1	1	1	0	1	35017	9129	0	1	0.793209	0	0.999971	0	0.975	0.025	1	0.7894	0.796979	0	0.000404002	0.999841	0.999999	Uncertain	3) Uncertain significance	Both Uncertain	3) Uncertain significance	3) Uncertain significance	3) Uncertain significance	3) Uncertain significance
Ethambutol	embA	embA_p.Val170Phe	missense_variant	0.993144	0.823	0.837831	0	0	1	1	1	0	1	25951	6292	0	1	0.804857	0	0.999961	0	0.975	0.025	1	0.800488	0.809171	0	0.000586109	0.999785	0.999999	Uncertain	0.99646	0.793	0.8244	0	0	1	1	1	0	1	35017	9129	0	1	0.793209	0	0.999971	0	0.975	0.025	1	0.7894	0.796979	0	0.000404002	0.999841	0.999999	Uncertain	3) Uncertain significance	Both Uncertain	3) Uncertain significance	3) Uncertain significance	3) Uncertain significance	3) Uncertain significance
Ethambutol	embA	embA_p.Asp176Glu	missense_variant	1.03936	0.003	0.0369746	0.813	0.93686	0.0677378	0.903905	9	2	7	25945	6290	0.222222	0.777778	0.80487	0.000317864	0.99973	0.028145	0.600094	0.399906	0.971855	0.800501	0.809185	3.84971e-05	0.00114776	0.999444	0.999892	Uncertain	0.996456	0.387	0.8244	0.228	0.36	1	1	41	2	39	34979	9127	0.0487805	0.95122	0.793067	0.000219082	0.998886	0.00596312	0.165333	0.834667	0.994037	0.789255	0.796839	2.6533e-05	0.000791173	0.998478	0.999208	Uncertain	3) Uncertain significance	Both Uncertain	3) Uncertain significance	3) Uncertain significance	3) Uncertain significance	3) Uncertain significance
Ethambutol	embB	embB_p.Met389Ile	missense_variant	0.995168	0.533	0.837831	0.162	0.285647	1	1	3	0	3	25949	6292	0	1	0.804845	0	0.999884	0	0.707598	0.292402	1	0.800476	0.809159	0	0.000586109	0.999662	0.999976	Uncertain	0.996453	0.532	0.8244	0.116	0.189428	1	1	3	0	3	35015	9129	0	1	0.7932	0	0.999914	0	0.707598	0.292402	1	0.789391	0.79697	0	0.000404002	0.99975	0.999982	Uncertain	3) Uncertain significance	Both Uncertain	3) Uncertain significance	3) Uncertain significance	3) Uncertain significance	3) Uncertain significance
Ethambutol	embB	embB_c.1647C>T	synonymous_variant	0.989931	0.793	0.83629	0	0	0.915885	1	1	0	1	25914	6279	0	1	0.804958	0	0.999961	0	0.975	0.025	1	0.800586	0.809274	0	0.000587322	0.999785	0.999999	Uncertain	0.996452	0.807	0.824385	0	0	0.834191	0.901169	1	0	1	34958	9110	0	1	0.793274	0	0.999971	0	0.975	0.025	1	0.789463	0.797047	0	0.000404844	0.999841	0.999999	Uncertain	3) Uncertain significance	Both Uncertain	3) Uncertain significance	4) Not assoc w R - Interim	3) Uncertain significance	4) Not assoc w R - Interim
Ethambutol	embC	embC_c.1617C>A	synonymous_variant	0.992722	0.789	0.83629	0	0	1	1	1	0	1	25914	6279	0	1	0.804958	0	0.999961	0	0.975	0.025	1	0.800586	0.809274	0	0.000587322	0.999785	0.999999	Uncertain	0.996447	0.775	0.824385	0	0	0.861966	0.901169	1	0	1	34958	9110	0	1	0.793274	0	0.999971	0	0.975	0.025	1	0.789463	0.797047	0	0.000404844	0.999841	0.999999	Uncertain	3) Uncertain significance	Both Uncertain	3) Uncertain significance	4) Not assoc w R - Interim	3) Uncertain significance	4) Not assoc w R - Interim
Ethambutol	embA	embA_c.1965C>T	synonymous_variant	0.993454	0.806	0.83629	0	0	0.870882	1	1	0	1	25914	6279	0	1	0.804958	0	0.999961	0	0.975	0.025	1	0.800586	0.809274	0	0.000587322	0.999785	0.999999	Uncertain	0.996444	0.78	0.824385	0	0	0.864928	0.901169	1	0	1	34958	9110	0	1	0.793274	0	0.999971	0	0.975	0.025	1	0.789463	0.797047	0	0.000404844	0.999841	0.999999	Uncertain	3) Uncertain significance	Both Uncertain	3) Uncertain significance	4) Not assoc w R - Interim	3) Uncertain significance	4) Not assoc w R - Interim
Ethambutol	embB	embB_c.1560C>A	synonymous_variant																													0.996444	0.79	0.824385	0	0	0.861876	0.901169	1	0	1	34958	9110	0	1	0.793274	0	0.999971	0	0.975	0.025	1	0.789463	0.797047	0	0.000404844	0.999841	0.999999	Uncertain	3) Uncertain significance	ALL Evidence Only	3) Uncertain significance	4) Not assoc w R - Interim	3) Uncertain significance	4) Not assoc w R - Interim
Ethambutol	embB	embB_c.2580G>A	synonymous_variant																													0.996444	0.79	0.824385	0	0	0.861876	0.901169	1	0	1	34958	9110	0	1	0.793274	0	0.999971	0	0.975	0.025	1	0.789463	0.797047	0	0.000404844	0.999841	0.999999	Uncertain	3) Uncertain significance	ALL Evidence Only	3) Uncertain significance	4) Not assoc w R - Interim	3) Uncertain significance	4) Not assoc w R - Interim
Ethambutol	embA	embA_c.1521G>A	synonymous_variant	0.994512	0.811	0.83629	0	0	0.906522	1	1	0	1	25914	6279	0	1	0.804958	0	0.999961	0	0.975	0.025	1	0.800586	0.809274	0	0.000587322	0.999785	0.999999	Uncertain	0.996443	0.785	0.824385	0	0	0.863121	0.901169	1	0	1	34958	9110	0	1	0.793274	0	0.999971	0	0.975	0.025	1	0.789463	0.797047	0	0.000404844	0.999841	0.999999	Uncertain	3) Uncertain significance	Both Uncertain	3) Uncertain significance	4) Not assoc w R - Interim	3) Uncertain significance	4) Not assoc w R - Interim
Ethambutol	embC	embC_c.-1864G>C	upstream_gene_variant																													0.996437	0.795	0.8244	0	0	1	1	1	0	1	35017	9129	0	1	0.793209	0	0.999971	0	0.975	0.025	1	0.7894	0.796979	0	0.000404002	0.999841	0.999999	Uncertain	3) Uncertain significance	ALL Evidence Only	3) Uncertain significance	3) Uncertain significance	3) Uncertain significance	3) Uncertain significance
Ethambutol	embB	embB_p.Asp1041Ala	missense_variant	0.993986	0.808	0.837831	0	0	0.757268	1	1	0	1	25951	6292	0	1	0.804857	0	0.999961	0	0.975	0.025	1	0.800488	0.809171	0	0.000586109	0.999785	0.999999	Uncertain	0.996431	0.802	0.8244	0	0	1	1	1	0	1	35017	9129	0	1	0.793209	0	0.999971	0	0.975	0.025	1	0.7894	0.796979	0	0.000404002	0.999841	0.999999	Uncertain	3) Uncertain significance	Both Uncertain	3) Uncertain significance	3) Uncertain significance	3) Uncertain significance	3) Uncertain significance
Ethambutol	embC	embC_p.Thr748Ile	missense_variant	0.993986	0.808	0.837831	0	0	0.757268	1	1	0	1	25951	6292	0	1	0.804857	0	0.999961	0	0.975	0.025	1	0.800488	0.809171	0	0.000586109	0.999785	0.999999	Uncertain	0.996431	0.802	0.8244	0	0	1	1	1	0	1	35017	9129	0	1	0.793209	0	0.999971	0	0.975	0.025	1	0.7894	0.796979	0	0.000404002	0.999841	0.999999	Uncertain	3) Uncertain significance	Both Uncertain	3) Uncertain significance	3) Uncertain significance	3) Uncertain significance	3) Uncertain significance
Ethambutol	ubiA	ubiA_c.804C>T	synonymous_variant	0.991767	0.773	0.83629	0.009	0.0177282	0.901504	1	1	0	1	25914	6279	0	1	0.804958	0	0.999961	0	0.975	0.025	1	0.800586	0.809274	0	0.000587322	0.999785	0.999999	Uncertain	0.996428	0.812	0.824385	0	0	0.851707	0.901169	1	0	1	34958	9110	0	1	0.793274	0	0.999971	0	0.975	0.025	1	0.789463	0.797047	0	0.000404844	0.999841	0.999999	Uncertain	3) Uncertain significance	Both Uncertain	3) Uncertain significance	4) Not assoc w R - Interim	3) Uncertain significance	4) Not assoc w R - Interim
Ethambutol	embA	embA_c.2271G>A	synonymous_variant	0.992025	0.812	0.83629	0	0	1	1	2	0	2	25913	6279	0	1	0.804952	0	0.999923	0	0.841886	0.158114	1	0.80058	0.809268	0	0.000587322	0.999721	0.999991	Uncertain	0.996425	0.786	0.824385	0	0	0.852091	0.901169	2	0	2	34957	9110	0	1	0.793269	0	0.999943	0	0.841886	0.158114	1	0.789458	0.797042	0	0.000404844	0.999793	0.999993	Uncertain	3) Uncertain significance	Both Uncertain	3) Uncertain significance	4) Not assoc w R - Interim	3) Uncertain significance	4) Not assoc w R - Interim
Ethambutol	embB	embB_p.Thr670Ile	missense_variant	0.990593	0.799	0.837831	0	0	0.863028	1	1	0	1	25951	6292	0	1	0.804857	0	0.999961	0	0.975	0.025	1	0.800488	0.809171	0	0.000586109	0.999785	0.999999	Uncertain	0.996423	0.789	0.8244	0	0	1	1	1	0	1	35017	9129	0	1	0.793209	0	0.999971	0	0.975	0.025	1	0.7894	0.796979	0	0.000404002	0.999841	0.999999	Uncertain	3) Uncertain significance	Both Uncertain	3) Uncertain significance	3) Uncertain significance	3) Uncertain significance	3) Uncertain significance
Ethambutol	ubiA	ubiA_c.690C>G	synonymous_variant	0.992229	0.784	0.83629	0.002	0.00405275	0.787051	1	1	0	1	25914	6279	0	1	0.804958	0	0.999961	0	0.975	0.025	1	0.800586	0.809274	0	0.000587322	0.999785	0.999999	Uncertain	0.996412	0.804	0.824385	0	0	0.851206	0.901169	1	0	1	34958	9110	0	1	0.793274	0	0.999971	0	0.975	0.025	1	0.789463	0.797047	0	0.000404844	0.999841	0.999999	Uncertain	3) Uncertain significance	Both Uncertain	3) Uncertain significance	4) Not assoc w R - Interim	3) Uncertain significance	4) Not assoc w R - Interim
Ethambutol	embC	embC_c.-1330G>A	upstream_gene_variant	0.990437	0.791	0.837831	0	0	0.862688	1	1	0	1	25951	6292	0	1	0.804857	0	0.999961	0	0.975	0.025	1	0.800488	0.809171	0	0.000586109	0.999785	0.999999	Uncertain	0.996407	0.791	0.8244	0	0	1	1	1	0	1	35017	9129	0	1	0.793209	0	0.999971	0	0.975	0.025	1	0.7894	0.796979	0	0.000404002	0.999841	0.999999	Uncertain	3) Uncertain significance	Both Uncertain	3) Uncertain significance	3) Uncertain significance	3) Uncertain significance	3) Uncertain significance
Ethambutol	embB	embB_c.1158G>A	synonymous_variant																													0.996404	0.791	0.824385	0	0	0.832796	0.901169	1	0	1	34958	9110	0	1	0.793274	0	0.999971	0	0.975	0.025	1	0.789463	0.797047	0	0.000404844	0.999841	0.999999	Uncertain	3) Uncertain significance	ALL Evidence Only	3) Uncertain significance	4) Not assoc w R - Interim	3) Uncertain significance	4) Not assoc w R - Interim
Ethambutol	embA	embA_c.1557C>T	synonymous_variant	0.989495	0.784	0.83629	0	0	0.824179	1	1	0	1	25914	6279	0	1	0.804958	0	0.999961	0	0.975	0.025	1	0.800586	0.809274	0	0.000587322	0.999785	0.999999	Uncertain	0.996404	0.811	0.824385	0	0	0.841742	0.901169	1	0	1	34958	9110	0	1	0.793274	0	0.999971	0	0.975	0.025	1	0.789463	0.797047	0	0.000404844	0.999841	0.999999	Uncertain	3) Uncertain significance	Both Uncertain	3) Uncertain significance	4) Not assoc w R - Interim	3) Uncertain significance	4) Not assoc w R - Interim
Ethambutol	embC	embC_c.2256C>G	synonymous_variant	0.992384	0.81	0.83629	0	0	1	1	1	0	1	25914	6279	0	1	0.804958	0	0.999961	0	0.975	0.025	1	0.800586	0.809274	0	0.000587322	0.999785	0.999999	Uncertain	0.996403	0.787	0.824385	0	0	0.858116	0.901169	1	0	1	34958	9110	0	1	0.793274	0	0.999971	0	0.975	0.025	1	0.789463	0.797047	0	0.000404844	0.999841	0.999999	Uncertain	3) Uncertain significance	Both Uncertain	3) Uncertain significance	4) Not assoc w R - Interim	3) Uncertain significance	4) Not assoc w R - Interim
Ethambutol	ubiA	ubiA_c.654G>A	synonymous_variant	0.992384	0.81	0.83629	0	0	1	1	1	0	1	25914	6279	0	1	0.804958	0	0.999961	0	0.975	0.025	1	0.800586	0.809274	0	0.000587322	0.999785	0.999999	Uncertain	0.996403	0.787	0.824385	0	0	0.858116	0.901169	1	0	1	34958	9110	0	1	0.793274	0	0.999971	0	0.975	0.025	1	0.789463	0.797047	0	0.000404844	0.999841	0.999999	Uncertain	3) Uncertain significance	Both Uncertain	3) Uncertain significance	4) Not assoc w R - Interim	3) Uncertain significance	4) Not assoc w R - Interim
Ethambutol	embC	embC_c.2994C>A	synonymous_variant	0.992877	0.81	0.83629	0	0	0.903308	1	1	0	1	25914	6279	0	1	0.804958	0	0.999961	0	0.975	0.025	1	0.800586	0.809274	0	0.000587322	0.999785	0.999999	Uncertain	0.996401	0.786	0.824385	0	0	0.861562	0.901169	1	0	1	34958	9110	0	1	0.793274	0	0.999971	0	0.975	0.025	1	0.789463	0.797047	0	0.000404844	0.999841	0.999999	Uncertain	3) Uncertain significance	Both Uncertain	3) Uncertain significance	4) Not assoc w R - Interim	3) Uncertain significance	4) Not assoc w R - Interim
Ethambutol	embA	embA_p.Val206Ile	missense_variant																													0.996399	0.63	0.8244	0.001	0.00189577	1	1	2	0	2	35016	9129	0	1	0.793204	0	0.999943	0	0.841886	0.158114	1	0.789396	0.796974	0	0.000404002	0.999794	0.999993	Uncertain	3) Uncertain significance	ALL Evidence Only	3) Uncertain significance	3) Uncertain significance	3) Uncertain significance	3) Uncertain significance
Ethambutol	embB	embB_p.Ala724Thr	missense_variant																													0.996399	0.63	0.8244	0.001	0.00189577	1	1	2	0	2	35016	9129	0	1	0.793204	0	0.999943	0	0.841886	0.158114	1	0.789396	0.796974	0	0.000404002	0.999794	0.999993	Uncertain	3) Uncertain significance	ALL Evidence Only	3) Uncertain significance	3) Uncertain significance	3) Uncertain significance	3) Uncertain significance
Ethambutol	embB	embB_c.732G>A	synonymous_variant	0.991039	0.651	0.83629	0.003	0.00604019	1	1	2	0	2	25913	6279	0	1	0.804952	0	0.999923	0	0.841886	0.158114	1	0.80058	0.809268	0	0.000587322	0.999721	0.999991	Uncertain	0.996395	0.621	0.824385	0	0	0.844114	0.901169	2	0	2	34957	9110	0	1	0.793269	0	0.999943	0	0.841886	0.158114	1	0.789458	0.797042	0	0.000404844	0.999793	0.999993	Uncertain	3) Uncertain significance	Both Uncertain	3) Uncertain significance	4) Not assoc w R - Interim	3) Uncertain significance	4) Not assoc w R - Interim
Ethambutol	embB	embB_p.Val479Leu	missense_variant	0.990115	0.799	0.837831	0	0	0.68416	1	1	0	1	25951	6292	0	1	0.804857	0	0.999961	0	0.975	0.025	1	0.800488	0.809171	0	0.000586109	0.999785	0.999999	Uncertain	0.996395	0.804	0.8244	0	0	1	1	1	0	1	35017	9129	0	1	0.793209	0	0.999971	0	0.975	0.025	1	0.7894	0.796979	0	0.000404002	0.999841	0.999999	Uncertain	3) Uncertain significance	Both Uncertain	3) Uncertain significance	3) Uncertain significance	3) Uncertain significance	3) Uncertain significance
Ethambutol	embB	embB_c.2940G>A	synonymous_variant	0.993189	0.797	0.83629	0	0	0.863875	1	1	0	1	25914	6279	0	1	0.804958	0	0.999961	0	0.975	0.025	1	0.800586	0.809274	0	0.000587322	0.999785	0.999999	Uncertain	0.996393	0.773	0.824385	0	0	0.859062	0.901169	1	0	1	34958	9110	0	1	0.793274	0	0.999971	0	0.975	0.025	1	0.789463	0.797047	0	0.000404844	0.999841	0.999999	Uncertain	3) Uncertain significance	Both Uncertain	3) Uncertain significance	4) Not assoc w R - Interim	3) Uncertain significance	4) Not assoc w R - Interim
Ethambutol	embB	embB_p.Pro957Leu	missense_variant	0.993409	0.8	0.837831	0	0	0.900474	1	1	0	1	25951	6292	0	1	0.804857	0	0.999961	0	0.975	0.025	1	0.800488	0.809171	0	0.000586109	0.999785	0.999999	Uncertain	0.996391	0.799	0.8244	0	0	1	1	1	0	1	35017	9129	0	1	0.793209	0	0.999971	0	0.975	0.025	1	0.7894	0.796979	0	0.000404002	0.999841	0.999999	Uncertain	3) Uncertain significance	Both Uncertain	3) Uncertain significance	3) Uncertain significance	3) Uncertain significance	3) Uncertain significance
Ethambutol	embC	embC_p.Asp948Ala	missense_variant	0.993409	0.8	0.837831	0	0	0.900474	1	1	0	1	25951	6292	0	1	0.804857	0	0.999961	0	0.975	0.025	1	0.800488	0.809171	0	0.000586109	0.999785	0.999999	Uncertain	0.996391	0.799	0.8244	0	0	1	1	1	0	1	35017	9129	0	1	0.793209	0	0.999971	0	0.975	0.025	1	0.7894	0.796979	0	0.000404002	0.999841	0.999999	Uncertain	3) Uncertain significance	Both Uncertain	3) Uncertain significance	3) Uncertain significance	3) Uncertain significance	3) Uncertain significance
Ethambutol	embA	embA_c.2160G>A	synonymous_variant	0.995205	0.792	0.83629	0	0	0.862981	1	1	0	1	25914	6279	0	1	0.804958	0	0.999961	0	0.975	0.025	1	0.800586	0.809274	0	0.000587322	0.999785	0.999999	Uncertain	0.996391	0.639	0.824385	0.319	0.470704	0.865749	0.901169	2	0	2	34957	9110	0	1	0.793269	0	0.999943	0	0.841886	0.158114	1	0.789458	0.797042	0	0.000404844	0.999793	0.999993	Uncertain	3) Uncertain significance	Both Uncertain	3) Uncertain significance	4) Not assoc w R - Interim	3) Uncertain significance	4) Not assoc w R - Interim
Ethambutol	embB	embB_c.3243C>A	synonymous_variant	0.995205	0.792	0.83629	0	0	0.862981	1	1	0	1	25914	6279	0	1	0.804958	0	0.999961	0	0.975	0.025	1	0.800586	0.809274	0	0.000587322	0.999785	0.999999	Uncertain	0.996391	0.639	0.824385	0.319	0.470704	0.865749	0.901169	2	0	2	34957	9110	0	1	0.793269	0	0.999943	0	0.841886	0.158114	1	0.789458	0.797042	0	0.000404844	0.999793	0.999993	Uncertain	3) Uncertain significance	Both Uncertain	3) Uncertain significance	4) Not assoc w R - Interim	3) Uncertain significance	4) Not assoc w R - Interim
Ethambutol	embC	embC_c.-341T>G	upstream_gene_variant	0.992936	0.8	0.837831	0	0	0.8443	1	1	0	1	25951	6292	0	1	0.804857	0	0.999961	0	0.975	0.025	1	0.800488	0.809171	0	0.000586109	0.999785	0.999999	Uncertain	0.99639	0.785	0.8244	0	0	1	1	1	0	1	35017	9129	0	1	0.793209	0	0.999971	0	0.975	0.025	1	0.7894	0.796979	0	0.000404002	0.999841	0.999999	Uncertain	3) Uncertain significance	Both Uncertain	3) Uncertain significance	3) Uncertain significance	3) Uncertain significance	3) Uncertain significance
Ethambutol	embB	embB_c.2982C>T	synonymous_variant	0.987147	0.298	0.83629	0.472	0.612962	0.565222	1	7	5	2	25913	6274	0.714286	0.285714	0.805077	0.000796305	0.999923	0.290421	0.963307	0.0366926	0.709579	0.800706	0.809392	0.000258607	0.00185732	0.999721	0.999991	Uncertain	0.996386	0.403	0.824385	0.2	0.315244	0.504292	0.901169	7	5	2	34957	9105	0.714286	0.285714	0.793359	0.000548847	0.999943	0.290421	0.963307	0.0366926	0.709579	0.789548	0.797132	0.000178233	0.00128036	0.999793	0.999993	Uncertain	3) Uncertain significance	Both Uncertain	3) Uncertain significance	4) Not assoc w R - Interim	3) Uncertain significance	4) Not assoc w R - Interim
Ethambutol	embC	embC_c.-1339T>C	upstream_gene_variant	0.990143	0.798	0.837831	0	0	0.795666	1	1	0	1	25951	6292	0	1	0.804857	0	0.999961	0	0.975	0.025	1	0.800488	0.809171	0	0.000586109	0.999785	0.999999	Uncertain	0.996383	0.79	0.8244	0	0	1	1	1	0	1	35017	9129	0	1	0.793209	0	0.999971	0	0.975	0.025	1	0.7894	0.796979	0	0.000404002	0.999841	0.999999	Uncertain	3) Uncertain significance	Both Uncertain	3) Uncertain significance	3) Uncertain significance	3) Uncertain significance	3) Uncertain significance
Ethambutol	ubiA	ubiA_p.Ile170Val	missense_variant	0.990442	0.63	0.837831	0.036	0.0680218	0.438033	1	2	1	1	25951	6291	0.5	0.5	0.804882	0.000158932	0.999961	0.0125791	0.987421	0.0125791	0.987421	0.800513	0.809195	4.0238e-06	0.000885191	0.999785	0.999999	Uncertain	0.996383	0.643	0.8244	0	0	0.637397	1	2	1	1	35017	9128	0.5	0.5	0.793227	0.000109541	0.999971	0.0125791	0.987421	0.0125791	0.987421	0.789418	0.796997	2.77333e-06	0.000610171	0.999841	0.999999	Uncertain	3) Uncertain significance	Both Uncertain	3) Uncertain significance	3) Uncertain significance	3) Uncertain significance	3) Uncertain significance
Ethambutol	embB	embB_c.2490G>A	synonymous_variant	0.992769	0.786	0.83629	0	0	1	1	1	0	1	25914	6279	0	1	0.804958	0	0.999961	0	0.975	0.025	1	0.800586	0.809274	0	0.000587322	0.999785	0.999999	Uncertain	0.996382	0.793	0.824385	0	0	0.858662	0.901169	1	0	1	34958	9110	0	1	0.793274	0	0.999971	0	0.975	0.025	1	0.789463	0.797047	0	0.000404844	0.999841	0.999999	Uncertain	3) Uncertain significance	Both Uncertain	3) Uncertain significance	4) Not assoc w R - Interim	3) Uncertain significance	4) Not assoc w R - Interim
Ethambutol	embB	embB_p.Asp178His	missense_variant																													0.996382	0.801	0.8244	0	0	1	1	1	0	1	35017	9129	0	1	0.793209	0	0.999971	0	0.975	0.025	1	0.7894	0.796979	0	0.000404002	0.999841	0.999999	Uncertain	3) Uncertain significance	ALL Evidence Only	3) Uncertain significance	3) Uncertain significance	3) Uncertain significance	3) Uncertain significance
Ethambutol	embB	embB_p.Asp814Asn	missense_variant	0.996177	0.795	0.837831	0	0	1	1	1	0	1	25951	6292	0	1	0.804857	0	0.999961	0	0.975	0.025	1	0.800488	0.809171	0	0.000586109	0.999785	0.999999	Uncertain	0.99638	0.689	0.8244	0.111	0.18167	1	1	1	0	1	35017	9129	0	1	0.793209	0	0.999971	0	0.975	0.025	1	0.7894	0.796979	0	0.000404002	0.999841	0.999999	Uncertain	3) Uncertain significance	Both Uncertain	3) Uncertain significance	3) Uncertain significance	3) Uncertain significance	3) Uncertain significance
Ethambutol	embB	embB_c.1587C>T	synonymous_variant	0.99238	0.797	0.83629	0.001	0.00204799	1	1	1	0	1	25914	6279	0	1	0.804958	0	0.999961	0	0.975	0.025	1	0.800586	0.809274	0	0.000587322	0.999785	0.999999	Uncertain	0.996373	0.8	0.824385	0	0	0.84902	0.901169	1	0	1	34958	9110	0	1	0.793274	0	0.999971	0	0.975	0.025	1	0.789463	0.797047	0	0.000404844	0.999841	0.999999	Uncertain	3) Uncertain significance	Both Uncertain	3) Uncertain significance	4) Not assoc w R - Interim	3) Uncertain significance	4) Not assoc w R - Interim
Ethambutol	embC	embC_c.2073C>T	synonymous_variant	0.989127	0.808	0.83629	0	0	0.901312	1	1	0	1	25914	6279	0	1	0.804958	0	0.999961	0	0.975	0.025	1	0.800586	0.809274	0	0.000587322	0.999785	0.999999	Uncertain	0.99637	0.789	0.824385	0	0	0.844825	0.901169	1	0	1	34958	9110	0	1	0.793274	0	0.999971	0	0.975	0.025	1	0.789463	0.797047	0	0.000404844	0.999841	0.999999	Uncertain	3) Uncertain significance	Both Uncertain	3) Uncertain significance	4) Not assoc w R - Interim	3) Uncertain significance	4) Not assoc w R - Interim
Ethambutol	embA	embA_p.Pro1065Thr	missense_variant	0.994011	0.824	0.837831	0	0	0.843961	1	1	0	1	25951	6292	0	1	0.804857	0	0.999961	0	0.975	0.025	1	0.800488	0.809171	0	0.000586109	0.999785	0.999999	Uncertain	0.996353	0.802	0.8244	0	0	1	1	1	0	1	35017	9129	0	1	0.793209	0	0.999971	0	0.975	0.025	1	0.7894	0.796979	0	0.000404002	0.999841	0.999999	Uncertain	3) Uncertain significance	Both Uncertain	3) Uncertain significance	3) Uncertain significance	3) Uncertain significance	3) Uncertain significance
Ethambutol	embA	embA_p.Ile43Val	missense_variant	0.991708	0.649	0.837831	0.075	0.138059	1	1	2	0	2	25950	6292	0	1	0.804851	0	0.999923	0	0.841886	0.158114	1	0.800482	0.809165	0	0.000586109	0.999722	0.999991	Uncertain	0.996347	0.641	0.8244	0.022	0.038989	1	1	2	0	2	35016	9129	0	1	0.793204	0	0.999943	0	0.841886	0.158114	1	0.789396	0.796974	0	0.000404002	0.999794	0.999993	Uncertain	3) Uncertain significance	Both Uncertain	3) Uncertain significance	3) Uncertain significance	3) Uncertain significance	3) Uncertain significance
Ethambutol	embB	embB_p.Val436Gly	missense_variant																													0.996337	0.796	0.8244	0	0	1	1	1	0	1	35017	9129	0	1	0.793209	0	0.999971	0	0.975	0.025	1	0.7894	0.796979	0	0.000404002	0.999841	0.999999	Uncertain	3) Uncertain significance	ALL Evidence Only	3) Uncertain significance	3) Uncertain significance	3) Uncertain significance	3) Uncertain significance
Ethambutol	embC	embC_c.486T>C	synonymous_variant	0.992623	0.789	0.83629	0	0	0.816018	1	1	0	1	25914	6279	0	1	0.804958	0	0.999961	0	0.975	0.025	1	0.800586	0.809274	0	0.000587322	0.999785	0.999999	Uncertain	0.996329	0.805	0.824385	0	0	0.855495	0.901169	1	0	1	34958	9110	0	1	0.793274	0	0.999971	0	0.975	0.025	1	0.789463	0.797047	0	0.000404844	0.999841	0.999999	Uncertain	3) Uncertain significance	Both Uncertain	3) Uncertain significance	4) Not assoc w R - Interim	3) Uncertain significance	4) Not assoc w R - Interim
Ethambutol	embB	embB_p.Pro430Leu	missense_variant	0.98984	0.847	0.847	0	0	0.807799	1	1	0	1	25951	6292	0	1	0.804857	0	0.999961	0	0.975	0.025	1	0.800488	0.809171	0	0.000586109	0.999785	0.999999	Uncertain	0.996328	0.804	0.8244	0	0	1	1	1	0	1	35017	9129	0	1	0.793209	0	0.999971	0	0.975	0.025	1	0.7894	0.796979	0	0.000404002	0.999841	0.999999	Uncertain	3) Uncertain significance	Both Uncertain	3) Uncertain significance	3) Uncertain significance	3) Uncertain significance	3) Uncertain significance
Ethambutol	embC	embC_c.2535G>T	synonymous_variant	0.991215	0.626	0.83629	0	0	0.950547	1	2	0	2	25913	6279	0	1	0.804952	0	0.999923	0	0.841886	0.158114	1	0.80058	0.809268	0	0.000587322	0.999721	0.999991	Uncertain	0.996327	0.667	0.824385	0	0	0.840928	0.901169	2	0	2	34957	9110	0	1	0.793269	0	0.999943	0	0.841886	0.158114	1	0.789458	0.797042	0	0.000404844	0.999793	0.999993	Uncertain	3) Uncertain significance	Both Uncertain	3) Uncertain significance	4) Not assoc w R - Interim	3) Uncertain significance	4) Not assoc w R - Interim
Ethambutol	embC	embC_c.-626G>T	upstream_gene_variant	0.989583	0.828	0.837831	0	0	0.803289	1	1	0	1	25951	6292	0	1	0.804857	0	0.999961	0	0.975	0.025	1	0.800488	0.809171	0	0.000586109	0.999785	0.999999	Uncertain	0.996323	0.771	0.8244	0	0	1	1	1	0	1	35017	9129	0	1	0.793209	0	0.999971	0	0.975	0.025	1	0.7894	0.796979	0	0.000404002	0.999841	0.999999	Uncertain	3) Uncertain significance	Both Uncertain	3) Uncertain significance	3) Uncertain significance	3) Uncertain significance	3) Uncertain significance
Ethambutol	embA	embA_p.Thr568Ile	missense_variant	0.989562	0.795	0.837831	0	0	0.803143	1	1	0	1	25951	6292	0	1	0.804857	0	0.999961	0	0.975	0.025	1	0.800488	0.809171	0	0.000586109	0.999785	0.999999	Uncertain	0.996316	0.794	0.8244	0	0	1	1	1	0	1	35017	9129	0	1	0.793209	0	0.999971	0	0.975	0.025	1	0.7894	0.796979	0	0.000404002	0.999841	0.999999	Uncertain	3) Uncertain significance	Both Uncertain	3) Uncertain significance	3) Uncertain significance	3) Uncertain significance	3) Uncertain significance
Ethambutol	embB	embB_c.1401G>C	synonymous_variant	0.995889	0.607	0.83629	0.184	0.312267	1	1	1	0	1	25914	6279	0	1	0.804958	0	0.999961	0	0.975	0.025	1	0.800586	0.809274	0	0.000587322	0.999785	0.999999	Uncertain	0.996311	0.692	0.824385	0.115	0.188746	0.864135	0.901169	2	0	2	34957	9110	0	1	0.793269	0	0.999943	0	0.841886	0.158114	1	0.789458	0.797042	0	0.000404844	0.999793	0.999993	Uncertain	3) Uncertain significance	Both Uncertain	3) Uncertain significance	4) Not assoc w R - Interim	3) Uncertain significance	4) Not assoc w R - Interim
Ethambutol	embA	embA_c.90C>T	synonymous_variant																													0.996309	0.795	0.824385	0	0	0.868952	0.901169	1	0	1	34958	9110	0	1	0.793274	0	0.999971	0	0.975	0.025	1	0.789463	0.797047	0	0.000404844	0.999841	0.999999	Uncertain	3) Uncertain significance	ALL Evidence Only	3) Uncertain significance	4) Not assoc w R - Interim	3) Uncertain significance	4) Not assoc w R - Interim
Ethambutol	embA	embA_c.1938G>C	synonymous_variant	0.992808	0.808	0.83629	0	0	0.865641	1	1	0	1	25914	6279	0	1	0.804958	0	0.999961	0	0.975	0.025	1	0.800586	0.809274	0	0.000587322	0.999785	0.999999	Uncertain	0.996307	0.785	0.824385	0	0	0.858467	0.901169	1	0	1	34958	9110	0	1	0.793274	0	0.999971	0	0.975	0.025	1	0.789463	0.797047	0	0.000404844	0.999841	0.999999	Uncertain	3) Uncertain significance	Both Uncertain	3) Uncertain significance	4) Not assoc w R - Interim	3) Uncertain significance	4) Not assoc w R - Interim
Ethambutol	ubiA	ubiA_c.894T>G	synonymous_variant	0.992808	0.808	0.83629	0	0	0.865641	1	1	0	1	25914	6279	0	1	0.804958	0	0.999961	0	0.975	0.025	1	0.800586	0.809274	0	0.000587322	0.999785	0.999999	Uncertain	0.996307	0.785	0.824385	0	0	0.858467	0.901169	1	0	1	34958	9110	0	1	0.793274	0	0.999971	0	0.975	0.025	1	0.789463	0.797047	0	0.000404844	0.999841	0.999999	Uncertain	3) Uncertain significance	Both Uncertain	3) Uncertain significance	4) Not assoc w R - Interim	3) Uncertain significance	4) Not assoc w R - Interim
Ethambutol	embC	embC_c.1045C>T	synonymous_variant	0.99246	0.805	0.83629	0	0	0.804696	1	1	0	1	25914	6279	0	1	0.804958	0	0.999961	0	0.975	0.025	1	0.800586	0.809274	0	0.000587322	0.999785	0.999999	Uncertain	0.996297	0.776	0.824385	0	0	0.853079	0.901169	1	0	1	34958	9110	0	1	0.793274	0	0.999971	0	0.975	0.025	1	0.789463	0.797047	0	0.000404844	0.999841	0.999999	Uncertain	3) Uncertain significance	Both Uncertain	3) Uncertain significance	4) Not assoc w R - Interim	3) Uncertain significance	4) Not assoc w R - Interim
Ethambutol	embB	embB_c.2514T>C	synonymous_variant	0.991351	0.646	0.83629	0	0	0.97239	1	2	0	2	25913	6279	0	1	0.804952	0	0.999923	0	0.841886	0.158114	1	0.80058	0.809268	0	0.000587322	0.999721	0.999991	Uncertain	0.996294	0.63	0.824385	0	0	0.839165	0.901169	2	0	2	34957	9110	0	1	0.793269	0	0.999943	0	0.841886	0.158114	1	0.789458	0.797042	0	0.000404844	0.999793	0.999993	Uncertain	3) Uncertain significance	Both Uncertain	3) Uncertain significance	4) Not assoc w R - Interim	3) Uncertain significance	4) Not assoc w R - Interim
Ethambutol	embB	embB_p.Ala356Val	missense_variant	0.989553	0.823	0.837831	0	0	0.805931	1	1	0	1	25951	6292	0	1	0.804857	0	0.999961	0	0.975	0.025	1	0.800488	0.809171	0	0.000586109	0.999785	0.999999	Uncertain	0.996272	0.788	0.8244	0	0	1	1	1	0	1	35017	9129	0	1	0.793209	0	0.999971	0	0.975	0.025	1	0.7894	0.796979	0	0.000404002	0.999841	0.999999	Uncertain	3) Uncertain significance	Both Uncertain	3) Uncertain significance	3) Uncertain significance	3) Uncertain significance	3) Uncertain significance
Ethambutol	embB	embB_c.1404C>T	synonymous_variant	0.992914	0.644	0.83629	0.149	0.260148	0.936626	1	1	0	1	25914	6279	0	1	0.804958	0	0.999961	0	0.975	0.025	1	0.800586	0.809274	0	0.000587322	0.999785	0.999999	Uncertain	0.99626	0.762	0.824385	0.031	0.0553849	0.849356	0.901169	1	0	1	34958	9110	0	1	0.793274	0	0.999971	0	0.975	0.025	1	0.789463	0.797047	0	0.000404844	0.999841	0.999999	Uncertain	3) Uncertain significance	Both Uncertain	3) Uncertain significance	4) Not assoc w R - Interim	3) Uncertain significance	4) Not assoc w R - Interim
Ethambutol	ubiA	ubiA_c.771C>T	synonymous_variant																													0.996255	0.788	0.824385	0	0	0.838729	0.901169	1	0	1	34958	9110	0	1	0.793274	0	0.999971	0	0.975	0.025	1	0.789463	0.797047	0	0.000404844	0.999841	0.999999	Uncertain	3) Uncertain significance	ALL Evidence Only	3) Uncertain significance	4) Not assoc w R - Interim	3) Uncertain significance	4) Not assoc w R - Interim
Ethambutol	embA	embA_c.543G>A	synonymous_variant	0.994182	0.806	0.83629	0	0	0.926528	1	1	0	1	25914	6279	0	1	0.804958	0	0.999961	0	0.975	0.025	1	0.800586	0.809274	0	0.000587322	0.999785	0.999999	Uncertain	0.996242	0.709	0.824385	0	0	0.865637	0.901169	2	0	2	34957	9110	0	1	0.793269	0	0.999943	0	0.841886	0.158114	1	0.789458	0.797042	0	0.000404844	0.999793	0.999993	Uncertain	3) Uncertain significance	Both Uncertain	3) Uncertain significance	4) Not assoc w R - Interim	3) Uncertain significance	4) Not assoc w R - Interim
Ethambutol	embB	embB_c.2715G>C	synonymous_variant	0.994881	0.79	0.83629	0	0	0.829741	1	1	0	1	25914	6279	0	1	0.804958	0	0.999961	0	0.975	0.025	1	0.800586	0.809274	0	0.000587322	0.999785	0.999999	Uncertain	0.996231	0.793	0.824385	0	0	0.84702	0.901169	1	0	1	34958	9110	0	1	0.793274	0	0.999971	0	0.975	0.025	1	0.789463	0.797047	0	0.000404844	0.999841	0.999999	Uncertain	3) Uncertain significance	Both Uncertain	3) Uncertain significance	4) Not assoc w R - Interim	3) Uncertain significance	4) Not assoc w R - Interim
Ethambutol	embB	embB_p.His154Arg	missense_variant	0.992707	0.812	0.837831	0	0	0.933963	1	1	0	1	25951	6292	0	1	0.804857	0	0.999961	0	0.975	0.025	1	0.800488	0.809171	0	0.000586109	0.999785	0.999999	Uncertain	0.99622	0.806	0.8244	0	0	1	1	1	0	1	35017	9129	0	1	0.793209	0	0.999971	0	0.975	0.025	1	0.7894	0.796979	0	0.000404002	0.999841	0.999999	Uncertain	3) Uncertain significance	Both Uncertain	3) Uncertain significance	3) Uncertain significance	3) Uncertain significance	3) Uncertain significance
Ethambutol	embA	embA_p.Glu675Lys	missense_variant																													0.996216	0.709	0.8244	0.08	0.133486	1	1	1	0	1	35017	9129	0	1	0.793209	0	0.999971	0	0.975	0.025	1	0.7894	0.796979	0	0.000404002	0.999841	0.999999	Uncertain	3) Uncertain significance	ALL Evidence Only	3) Uncertain significance	3) Uncertain significance	3) Uncertain significance	3) Uncertain significance
Ethambutol	embC	embC_c.3117G>A	synonymous_variant	0.991901	0.818	0.83629	0	0	1	1	1	0	1	25914	6279	0	1	0.804958	0	0.999961	0	0.975	0.025	1	0.800586	0.809274	0	0.000587322	0.999785	0.999999	Uncertain	0.996216	0.79	0.824385	0	0	0.851477	0.901169	1	0	1	34958	9110	0	1	0.793274	0	0.999971	0	0.975	0.025	1	0.789463	0.797047	0	0.000404844	0.999841	0.999999	Uncertain	3) Uncertain significance	Both Uncertain	3) Uncertain significance	4) Not assoc w R - Interim	3) Uncertain significance	4) Not assoc w R - Interim
Ethambutol	embB	embB_c.186G>C	synonymous_variant	0.99406	0.591	0.83629	0.229	0.381152	1	1	1	0	1	25914	6279	0	1	0.804958	0	0.999961	0	0.975	0.025	1	0.800586	0.809274	0	0.000587322	0.999785	0.999999	Uncertain	0.996214	0.611	0.824385	0.214	0.335394	0.846297	0.901169	1	0	1	34958	9110	0	1	0.793274	0	0.999971	0	0.975	0.025	1	0.789463	0.797047	0	0.000404844	0.999841	0.999999	Uncertain	3) Uncertain significance	Both Uncertain	3) Uncertain significance	4) Not assoc w R - Interim	3) Uncertain significance	4) Not assoc w R - Interim
Ethambutol	embB	embB_c.300C>A	synonymous_variant	0.991895	0.812	0.83629	0	0	1	1	1	0	1	25914	6279	0	1	0.804958	0	0.999961	0	0.975	0.025	1	0.800586	0.809274	0	0.000587322	0.999785	0.999999	Uncertain	0.996212	0.816	0.824385	0	0	0.851362	0.901169	1	0	1	34958	9110	0	1	0.793274	0	0.999971	0	0.975	0.025	1	0.789463	0.797047	0	0.000404844	0.999841	0.999999	Uncertain	3) Uncertain significance	Both Uncertain	3) Uncertain significance	4) Not assoc w R - Interim	3) Uncertain significance	4) Not assoc w R - Interim
Ethambutol	embC	embC_c.-1294T>C	upstream_gene_variant	0.991718	0.822	0.837831	0	0	0.88076	1	1	0	1	25951	6292	0	1	0.804857	0	0.999961	0	0.975	0.025	1	0.800488	0.809171	0	0.000586109	0.999785	0.999999	Uncertain	0.996198	0.786	0.8244	0	0	1	1	1	0	1	35017	9129	0	1	0.793209	0	0.999971	0	0.975	0.025	1	0.7894	0.796979	0	0.000404002	0.999841	0.999999	Uncertain	3) Uncertain significance	Both Uncertain	3) Uncertain significance	3) Uncertain significance	3) Uncertain significance	3) Uncertain significance
Ethambutol	embB	embB_c.1014G>T	synonymous_variant	0.990498	0.454	0.83629	0.347	0.489624	0.843119	1	1	0	1	25914	6279	0	1	0.804958	0	0.999961	0	0.975	0.025	1	0.800586	0.809274	0	0.000587322	0.999785	0.999999	Uncertain	0.996179	0.797	0.824385	0.003	0.00575777	0.809478	0.901169	1	0	1	34958	9110	0	1	0.793274	0	0.999971	0	0.975	0.025	1	0.789463	0.797047	0	0.000404844	0.999841	0.999999	Uncertain	3) Uncertain significance	Both Uncertain	3) Uncertain significance	4) Not assoc w R - Interim	3) Uncertain significance	4) Not assoc w R - Interim
Ethambutol	embB	embB_p.Ala431Pro	missense_variant	0.992366	0.801	0.837831	0	0	1	1	1	0	1	25951	6292	0	1	0.804857	0	0.999961	0	0.975	0.025	1	0.800488	0.809171	0	0.000586109	0.999785	0.999999	Uncertain	0.996177	0.794	0.8244	0	0	1	1	1	0	1	35017	9129	0	1	0.793209	0	0.999971	0	0.975	0.025	1	0.7894	0.796979	0	0.000404002	0.999841	0.999999	Uncertain	3) Uncertain significance	Both Uncertain	3) Uncertain significance	3) Uncertain significance	3) Uncertain significance	3) Uncertain significance
Ethambutol	embC	embC_c.-910G>A	upstream_gene_variant	0.990759	0.775	0.837831	0.017	0.0326292	0.803917	1	1	0	1	25951	6292	0	1	0.804857	0	0.999961	0	0.975	0.025	1	0.800488	0.809171	0	0.000586109	0.999785	0.999999	Uncertain	0.99617	0.807	0.8244	0	0	1	1	1	0	1	35017	9129	0	1	0.793209	0	0.999971	0	0.975	0.025	1	0.7894	0.796979	0	0.000404002	0.999841	0.999999	Uncertain	3) Uncertain significance	Both Uncertain	3) Uncertain significance	3) Uncertain significance	3) Uncertain significance	3) Uncertain significance
Ethambutol	embB	embB_p.Ala388Ser	missense_variant																													0.99617	0.786	0.8244	0	0	1	1	1	0	1	35017	9129	0	1	0.793209	0	0.999971	0	0.975	0.025	1	0.7894	0.796979	0	0.000404002	0.999841	0.999999	Uncertain	3) Uncertain significance	ALL Evidence Only	3) Uncertain significance	3) Uncertain significance	3) Uncertain significance	3) Uncertain significance
Ethambutol	embC	embC_c.-1472C>T	upstream_gene_variant																													0.99617	0.786	0.8244	0	0	1	1	1	0	1	35017	9129	0	1	0.793209	0	0.999971	0	0.975	0.025	1	0.7894	0.796979	0	0.000404002	0.999841	0.999999	Uncertain	3) Uncertain significance	ALL Evidence Only	3) Uncertain significance	3) Uncertain significance	3) Uncertain significance	3) Uncertain significance
Ethambutol	embC	embC_c.-651C>G	upstream_gene_variant	0.992405	0.774	0.837831	0	0	1	1	1	0	1	25951	6292	0	1	0.804857	0	0.999961	0	0.975	0.025	1	0.800488	0.809171	0	0.000586109	0.999785	0.999999	Uncertain	0.996169	0.795	0.8244	0	0	1	1	1	0	1	35017	9129	0	1	0.793209	0	0.999971	0	0.975	0.025	1	0.7894	0.796979	0	0.000404002	0.999841	0.999999	Uncertain	3) Uncertain significance	Both Uncertain	3) Uncertain significance	3) Uncertain significance	3) Uncertain significance	3) Uncertain significance
Ethambutol	embB	embB_c.2298G>T	synonymous_variant																													0.996166	0.787	0.824385	0	0	0.847445	0.901169	1	0	1	34958	9110	0	1	0.793274	0	0.999971	0	0.975	0.025	1	0.789463	0.797047	0	0.000404844	0.999841	0.999999	Uncertain	3) Uncertain significance	ALL Evidence Only	3) Uncertain significance	4) Not assoc w R - Interim	3) Uncertain significance	4) Not assoc w R - Interim
Ethambutol	embA	embA_c.1168C>T	synonymous_variant																													0.996165	0.806	0.824385	0	0	0.84649	0.901169	1	0	1	34958	9110	0	1	0.793274	0	0.999971	0	0.975	0.025	1	0.789463	0.797047	0	0.000404844	0.999841	0.999999	Uncertain	3) Uncertain significance	ALL Evidence Only	3) Uncertain significance	4) Not assoc w R - Interim	3) Uncertain significance	4) Not assoc w R - Interim
Ethambutol	embC	embC_c.-1976G>T	upstream_gene_variant	0.996173	0.645	0.837831	0	0	0.919825	1	2	0	2	25950	6292	0	1	0.804851	0	0.999923	0	0.841886	0.158114	1	0.800482	0.809165	0	0.000586109	0.999722	0.999991	Uncertain	0.996165	0.626	0.8244	0.001	0.00189577	1	1	2	0	2	35016	9129	0	1	0.793204	0	0.999943	0	0.841886	0.158114	1	0.789396	0.796974	0	0.000404002	0.999794	0.999993	Uncertain	3) Uncertain significance	Both Uncertain	3) Uncertain significance	3) Uncertain significance	3) Uncertain significance	3) Uncertain significance
Ethambutol	embC	embC_c.-1616T>G	upstream_gene_variant	0.990447	0.795	0.837831	0.016	0.0307585	0.798055	1	1	0	1	25951	6292	0	1	0.804857	0	0.999961	0	0.975	0.025	1	0.800488	0.809171	0	0.000586109	0.999785	0.999999	Uncertain	0.996164	0.789	0.8244	0	0	1	1	1	0	1	35017	9129	0	1	0.793209	0	0.999971	0	0.975	0.025	1	0.7894	0.796979	0	0.000404002	0.999841	0.999999	Uncertain	3) Uncertain significance	Both Uncertain	3) Uncertain significance	3) Uncertain significance	3) Uncertain significance	3) Uncertain significance
Ethambutol	embB	embB_c.3240G>A	synonymous_variant	0.990422	0.791	0.83629	0	0	1	1	1	0	1	25914	6279	0	1	0.804958	0	0.999961	0	0.975	0.025	1	0.800586	0.809274	0	0.000587322	0.999785	0.999999	Uncertain	0.996163	0.778	0.824385	0	0	0.850103	0.901169	1	0	1	34958	9110	0	1	0.793274	0	0.999971	0	0.975	0.025	1	0.789463	0.797047	0	0.000404844	0.999841	0.999999	Uncertain	3) Uncertain significance	Both Uncertain	3) Uncertain significance	4) Not assoc w R - Interim	3) Uncertain significance	4) Not assoc w R - Interim
Ethambutol	embC	embC_p.Arg1082His	missense_variant	0.990482	0.786	0.837831	0.019	0.036353	0.799132	1	1	0	1	25951	6292	0	1	0.804857	0	0.999961	0	0.975	0.025	1	0.800488	0.809171	0	0.000586109	0.999785	0.999999	Uncertain	0.996163	0.807	0.8244	0	0	1	1	1	0	1	35017	9129	0	1	0.793209	0	0.999971	0	0.975	0.025	1	0.7894	0.796979	0	0.000404002	0.999841	0.999999	Uncertain	3) Uncertain significance	Both Uncertain	3) Uncertain significance	3) Uncertain significance	3) Uncertain significance	3) Uncertain significance
Ethambutol	embC	embC_c.2289A>G	synonymous_variant	0.993032	0.815	0.83629	0	0	0.959527	1	1	0	1	25914	6279	0	1	0.804958	0	0.999961	0	0.975	0.025	1	0.800586	0.809274	0	0.000587322	0.999785	0.999999	Uncertain	0.996156	0.784	0.824385	0	0	0.847015	0.901169	1	0	1	34958	9110	0	1	0.793274	0	0.999971	0	0.975	0.025	1	0.789463	0.797047	0	0.000404844	0.999841	0.999999	Uncertain	3) Uncertain significance	Both Uncertain	3) Uncertain significance	4) Not assoc w R - Interim	3) Uncertain significance	4) Not assoc w R - Interim
Ethambutol	embC	embC_c.2418C>T	synonymous_variant	0.99246	0.661	0.83629	0.297	0.466526	1	1	2	0	2	25913	6279	0	1	0.804952	0	0.999923	0	0.841886	0.158114	1	0.80058	0.809268	0	0.000587322	0.999721	0.999991	Uncertain	0.996154	0.627	0.824385	0.181	0.286716	0.860578	0.901169	2	0	2	34957	9110	0	1	0.793269	0	0.999943	0	0.841886	0.158114	1	0.789458	0.797042	0	0.000404844	0.999793	0.999993	Uncertain	3) Uncertain significance	Both Uncertain	3) Uncertain significance	4) Not assoc w R - Interim	3) Uncertain significance	4) Not assoc w R - Interim
Ethambutol	embB	embB_c.1287A>G	synonymous_variant	0.993288	0.791	0.83629	0	0	0.874837	1	1	0	1	25914	6279	0	1	0.804958	0	0.999961	0	0.975	0.025	1	0.800586	0.809274	0	0.000587322	0.999785	0.999999	Uncertain	0.996154	0.811	0.824385	0	0	0.858891	0.901169	1	0	1	34958	9110	0	1	0.793274	0	0.999971	0	0.975	0.025	1	0.789463	0.797047	0	0.000404844	0.999841	0.999999	Uncertain	3) Uncertain significance	Both Uncertain	3) Uncertain significance	4) Not assoc w R - Interim	3) Uncertain significance	4) Not assoc w R - Interim
Ethambutol	embC	embC_p.Gly454Arg	missense_variant	0.99138	0.64	0.837831	0	0	0.857872	1	2	0	2	25950	6292	0	1	0.804851	0	0.999923	0	0.841886	0.158114	1	0.800482	0.809165	0	0.000586109	0.999722	0.999991	Uncertain	0.996152	0.64	0.8244	0	0	1	1	2	0	2	35016	9129	0	1	0.793204	0	0.999943	0	0.841886	0.158114	1	0.789396	0.796974	0	0.000404002	0.999794	0.999993	Uncertain	3) Uncertain significance	Both Uncertain	3) Uncertain significance	3) Uncertain significance	3) Uncertain significance	3) Uncertain significance
Ethambutol	embC	embC_c.2133C>A	synonymous_variant	0.990393	0.808	0.83629	0	0	1	1	1	0	1	25914	6279	0	1	0.804958	0	0.999961	0	0.975	0.025	1	0.800586	0.809274	0	0.000587322	0.999785	0.999999	Uncertain	0.996141	0.795	0.824385	0	0	0.849752	0.901169	1	0	1	34958	9110	0	1	0.793274	0	0.999971	0	0.975	0.025	1	0.789463	0.797047	0	0.000404844	0.999841	0.999999	Uncertain	3) Uncertain significance	Both Uncertain	3) Uncertain significance	4) Not assoc w R - Interim	3) Uncertain significance	4) Not assoc w R - Interim
Ethambutol	embC	embC_c.-1627T>C	upstream_gene_variant	0.992249	0.811	0.837831	0	0	0.935608	1	1	0	1	25951	6292	0	1	0.804857	0	0.999961	0	0.975	0.025	1	0.800488	0.809171	0	0.000586109	0.999785	0.999999	Uncertain	0.996139	0.797	0.8244	0	0	1	1	1	0	1	35017	9129	0	1	0.793209	0	0.999971	0	0.975	0.025	1	0.7894	0.796979	0	0.000404002	0.999841	0.999999	Uncertain	3) Uncertain significance	Both Uncertain	3) Uncertain significance	3) Uncertain significance	3) Uncertain significance	3) Uncertain significance
Ethambutol	ubiA	ubiA_c.891C>G	synonymous_variant	0.990391	0.811	0.83629	0	0	0.813931	1	1	0	1	25914	6279	0	1	0.804958	0	0.999961	0	0.975	0.025	1	0.800586	0.809274	0	0.000587322	0.999785	0.999999	Uncertain	0.996138	0.806	0.824385	0	0	0.849975	0.901169	1	0	1	34958	9110	0	1	0.793274	0	0.999971	0	0.975	0.025	1	0.789463	0.797047	0	0.000404844	0.999841	0.999999	Uncertain	3) Uncertain significance	Both Uncertain	3) Uncertain significance	4) Not assoc w R - Interim	3) Uncertain significance	4) Not assoc w R - Interim
Ethambutol	embB	embB_p.Ala454Pro	missense_variant	0.99192	0.82	0.837831	0	0	0.881993	1	1	0	1	25951	6292	0	1	0.804857	0	0.999961	0	0.975	0.025	1	0.800488	0.809171	0	0.000586109	0.999785	0.999999	Uncertain	0.996132	0.785	0.8244	0	0	1	1	1	0	1	35017	9129	0	1	0.793209	0	0.999971	0	0.975	0.025	1	0.7894	0.796979	0	0.000404002	0.999841	0.999999	Uncertain	3) Uncertain significance	Both Uncertain	3) Uncertain significance	3) Uncertain significance	3) Uncertain significance	3) Uncertain significance
Ethambutol	embC	embC_c.-394G>A	upstream_gene_variant	0.991771	0.805	0.837831	0	0	0.717035	1	1	0	1	25951	6292	0	1	0.804857	0	0.999961	0	0.975	0.025	1	0.800488	0.809171	0	0.000586109	0.999785	0.999999	Uncertain	0.996131	0.794	0.8244	0	0	1	1	1	0	1	35017	9129	0	1	0.793209	0	0.999971	0	0.975	0.025	1	0.7894	0.796979	0	0.000404002	0.999841	0.999999	Uncertain	3) Uncertain significance	Both Uncertain	3) Uncertain significance	3) Uncertain significance	3) Uncertain significance	3) Uncertain significance
Ethambutol	embB	embB_p.Val508Phe	missense_variant	0.991124	0.641	0.837831	0.001	0.00200661	0.850367	1	2	0	2	25950	6292	0	1	0.804851	0	0.999923	0	0.841886	0.158114	1	0.800482	0.809165	0	0.000586109	0.999722	0.999991	Uncertain	0.996129	0.616	0.8244	0	0	1	1	2	0	2	35016	9129	0	1	0.793204	0	0.999943	0	0.841886	0.158114	1	0.789396	0.796974	0	0.000404002	0.999794	0.999993	Uncertain	3) Uncertain significance	Both Uncertain	3) Uncertain significance	3) Uncertain significance	3) Uncertain significance	3) Uncertain significance
Ethambutol	embB	embB_c.2967G>A	synonymous_variant	0.993682	0.791	0.83629	0	0	0.871848	1	1	0	1	25914	6279	0	1	0.804958	0	0.999961	0	0.975	0.025	1	0.800586	0.809274	0	0.000587322	0.999785	0.999999	Uncertain	0.996124	0.689	0.824385	0	0	0.867764	0.901169	2	0	2	34957	9110	0	1	0.793269	0	0.999943	0	0.841886	0.158114	1	0.789458	0.797042	0	0.000404844	0.999793	0.999993	Uncertain	3) Uncertain significance	Both Uncertain	3) Uncertain significance	4) Not assoc w R - Interim	3) Uncertain significance	4) Not assoc w R - Interim
Ethambutol	embC	embC_c.-605G>C	upstream_gene_variant	0.99103	0.646	0.837831	0.002	0.00398359	0.883433	1	2	0	2	25950	6292	0	1	0.804851	0	0.999923	0	0.841886	0.158114	1	0.800482	0.809165	0	0.000586109	0.999722	0.999991	Uncertain	0.99612	0.617	0.8244	0	0	1	1	2	0	2	35016	9129	0	1	0.793204	0	0.999943	0	0.841886	0.158114	1	0.789396	0.796974	0	0.000404002	0.999794	0.999993	Uncertain	3) Uncertain significance	Both Uncertain	3) Uncertain significance	3) Uncertain significance	3) Uncertain significance	3) Uncertain significance
Ethambutol	embC	embC_c.837C>G	synonymous_variant	0.984963	0.3	0.83629	0.576	0.704362	0.16819	1	5	2	3	25912	6277	0.4	0.6	0.804995	0.000318522	0.999884	0.052745	0.853367	0.146633	0.947255	0.800624	0.809312	3.85768e-05	0.00115013	0.999662	0.999976	Uncertain	0.99612	0.361	0.824385	0.359	0.507632	0.382535	0.901169	5	2	3	34956	9108	0.4	0.6	0.793301	0.000219539	0.999914	0.052745	0.853367	0.146633	0.947255	0.789489	0.797073	2.65883e-05	0.000792823	0.999749	0.999982	Uncertain	3) Uncertain significance	Both Uncertain	3) Uncertain significance	4) Not assoc w R - Interim	3) Uncertain significance	4) Not assoc w R - Interim
Ethambutol	embC	embC_c.-75C>T	upstream_gene_variant																													0.99612	0.802	0.8244	0	0	1	1	1	0	1	35017	9129	0	1	0.793209	0	0.999971	0	0.975	0.025	1	0.7894	0.796979	0	0.000404002	0.999841	0.999999	Uncertain	3) Uncertain significance	ALL Evidence Only	3) Uncertain significance	3) Uncertain significance	3) Uncertain significance	3) Uncertain significance
Ethambutol	embC	embC_p.Phe317Ser	missense_variant																													0.99612	0.802	0.8244	0	0	1	1	1	0	1	35017	9129	0	1	0.793209	0	0.999971	0	0.975	0.025	1	0.7894	0.796979	0	0.000404002	0.999841	0.999999	Uncertain	3) Uncertain significance	ALL Evidence Only	3) Uncertain significance	3) Uncertain significance	3) Uncertain significance	3) Uncertain significance
Ethambutol	embC	embC_p.Arg969His	missense_variant	0.992149	0.819	0.837831	0	0	1	1	1	0	1	25951	6292	0	1	0.804857	0	0.999961	0	0.975	0.025	1	0.800488	0.809171	0	0.000586109	0.999785	0.999999	Uncertain	0.996113	0.794	0.8244	0	0	1	1	1	0	1	35017	9129	0	1	0.793209	0	0.999971	0	0.975	0.025	1	0.7894	0.796979	0	0.000404002	0.999841	0.999999	Uncertain	3) Uncertain significance	Both Uncertain	3) Uncertain significance	3) Uncertain significance	3) Uncertain significance	3) Uncertain significance
Ethambutol	embA	embA_c.1383G>A	synonymous_variant																													0.996112	0.79	0.824385	0	0	0.846026	0.901169	1	0	1	34958	9110	0	1	0.793274	0	0.999971	0	0.975	0.025	1	0.789463	0.797047	0	0.000404844	0.999841	0.999999	Uncertain	3) Uncertain significance	ALL Evidence Only	3) Uncertain significance	4) Not assoc w R - Interim	3) Uncertain significance	4) Not assoc w R - Interim
Ethambutol	embC	embC_c.2541T>C	synonymous_variant	0.990699	0.816	0.83629	0	0	1	1	1	0	1	25914	6279	0	1	0.804958	0	0.999961	0	0.975	0.025	1	0.800586	0.809274	0	0.000587322	0.999785	0.999999	Uncertain	0.996111	0.784	0.824385	0	0	0.853943	0.901169	1	0	1	34958	9110	0	1	0.793274	0	0.999971	0	0.975	0.025	1	0.789463	0.797047	0	0.000404844	0.999841	0.999999	Uncertain	3) Uncertain significance	Both Uncertain	3) Uncertain significance	4) Not assoc w R - Interim	3) Uncertain significance	4) Not assoc w R - Interim
Ethambutol	embC	embC_c.2011C>T	synonymous_variant	0.994813	0.531	0.83629	0	0	1	1	4	0	4	25911	6279	0	1	0.804939	0	0.999846	0	0.602365	0.397635	1	0.800568	0.809256	0	0.000587322	0.999605	0.999958	Uncertain	0.99611	0.497	0.824385	0.005	0.00951242	0.863594	0.901169	4	0	4	34955	9110	0	1	0.79326	0	0.999886	0	0.602365	0.397635	1	0.789448	0.797033	0	0.000404844	0.999707	0.999969	Uncertain	3) Uncertain significance	Both Uncertain	3) Uncertain significance	4) Not assoc w R - Interim	3) Uncertain significance	4) Not assoc w R - Interim
Ethambutol	embA	embA_p.Phe174Leu	missense_variant	0.989347	0.805	0.837831	0	0	0.81775	1	1	0	1	25951	6292	0	1	0.804857	0	0.999961	0	0.975	0.025	1	0.800488	0.809171	0	0.000586109	0.999785	0.999999	Uncertain	0.996108	0.802	0.8244	0	0	1	1	1	0	1	35017	9129	0	1	0.793209	0	0.999971	0	0.975	0.025	1	0.7894	0.796979	0	0.000404002	0.999841	0.999999	Uncertain	3) Uncertain significance	Both Uncertain	3) Uncertain significance	3) Uncertain significance	3) Uncertain significance	3) Uncertain significance
Ethambutol	embB	embB_p.Gly745Ala	missense_variant																													0.996102	0.783	0.8244	0	0	1	1	1	0	1	35017	9129	0	1	0.793209	0	0.999971	0	0.975	0.025	1	0.7894	0.796979	0	0.000404002	0.999841	0.999999	Uncertain	3) Uncertain significance	ALL Evidence Only	3) Uncertain significance	3) Uncertain significance	3) Uncertain significance	3) Uncertain significance
Ethambutol	embB	embB_p.Asp280Asn	missense_variant																													0.996098	0.786	0.8244	0	0	1	1	1	0	1	35017	9129	0	1	0.793209	0	0.999971	0	0.975	0.025	1	0.7894	0.796979	0	0.000404002	0.999841	0.999999	Uncertain	3) Uncertain significance	ALL Evidence Only	3) Uncertain significance	3) Uncertain significance	3) Uncertain significance	3) Uncertain significance
Ethambutol	embB	embB_p.Gly810Ala	missense_variant	0.990876	0.662	0.837831	0.004	0.00787672	0.694542	1	2	0	2	25950	6292	0	1	0.804851	0	0.999923	0	0.841886	0.158114	1	0.800482	0.809165	0	0.000586109	0.999722	0.999991	Uncertain	0.99609	0.619	0.8244	0	0	1	1	2	0	2	35016	9129	0	1	0.793204	0	0.999943	0	0.841886	0.158114	1	0.789396	0.796974	0	0.000404002	0.999794	0.999993	Uncertain	3) Uncertain significance	Both Uncertain	3) Uncertain significance	3) Uncertain significance	3) Uncertain significance	3) Uncertain significance
Ethambutol	embA	embA_c.2199T>C	synonymous_variant	0.992835	0.805	0.83629	0	0	1	1	1	0	1	25914	6279	0	1	0.804958	0	0.999961	0	0.975	0.025	1	0.800586	0.809274	0	0.000587322	0.999785	0.999999	Uncertain	0.996085	0.811	0.824385	0	0	0.843474	0.901169	1	0	1	34958	9110	0	1	0.793274	0	0.999971	0	0.975	0.025	1	0.789463	0.797047	0	0.000404844	0.999841	0.999999	Uncertain	3) Uncertain significance	Both Uncertain	3) Uncertain significance	4) Not assoc w R - Interim	3) Uncertain significance	4) Not assoc w R - Interim
Ethambutol	embC	embC_c.1479C>T	synonymous_variant	0.990066	0.819	0.83629	0	0	0.855859	1	1	0	1	25914	6279	0	1	0.804958	0	0.999961	0	0.975	0.025	1	0.800586	0.809274	0	0.000587322	0.999785	0.999999	Uncertain	0.996084	0.782	0.824385	0	0	0.865291	0.901169	1	0	1	34958	9110	0	1	0.793274	0	0.999971	0	0.975	0.025	1	0.789463	0.797047	0	0.000404844	0.999841	0.999999	Uncertain	3) Uncertain significance	Both Uncertain	3) Uncertain significance	4) Not assoc w R - Interim	3) Uncertain significance	4) Not assoc w R - Interim
Ethambutol	embB	embB_p.Glu138Gly	missense_variant	0.991183	0.628	0.837831	0.001	0.00200661	0.717114	1	2	0	2	25950	6292	0	1	0.804851	0	0.999923	0	0.841886	0.158114	1	0.800482	0.809165	0	0.000586109	0.999722	0.999991	Uncertain	0.996082	0.646	0.8244	0	0	1	1	2	0	2	35016	9129	0	1	0.793204	0	0.999943	0	0.841886	0.158114	1	0.789396	0.796974	0	0.000404002	0.999794	0.999993	Uncertain	3) Uncertain significance	Both Uncertain	3) Uncertain significance	3) Uncertain significance	3) Uncertain significance	3) Uncertain significance
Ethambutol	embB	embB_p.Val602Ala	missense_variant	0.988739	0.815	0.837831	0	0	0.66292	1	1	0	1	25951	6292	0	1	0.804857	0	0.999961	0	0.975	0.025	1	0.800488	0.809171	0	0.000586109	0.999785	0.999999	Uncertain	0.99608	0.773	0.8244	0	0	1	1	2	1	1	35017	9128	0.5	0.5	0.793227	0.000109541	0.999971	0.0125791	0.987421	0.0125791	0.987421	0.789418	0.796997	2.77333e-06	0.000610171	0.999841	0.999999	Uncertain	3) Uncertain significance	Both Uncertain	3) Uncertain significance	3) Uncertain significance	3) Uncertain significance	3) Uncertain significance
Ethambutol	embC	embC_c.504C>T	synonymous_variant																													0.996071	0.819	0.824385	0	0	0.853498	0.901169	1	0	1	34958	9110	0	1	0.793274	0	0.999971	0	0.975	0.025	1	0.789463	0.797047	0	0.000404844	0.999841	0.999999	Uncertain	3) Uncertain significance	ALL Evidence Only	3) Uncertain significance	4) Not assoc w R - Interim	3) Uncertain significance	4) Not assoc w R - Interim
Ethambutol	embB	embB_c.2475C>A	synonymous_variant	0.992001	0.811	0.83629	0	0	1	1	1	0	1	25914	6279	0	1	0.804958	0	0.999961	0	0.975	0.025	1	0.800586	0.809274	0	0.000587322	0.999785	0.999999	Uncertain	0.996068	0.795	0.824385	0	0	0.850583	0.901169	1	0	1	34958	9110	0	1	0.793274	0	0.999971	0	0.975	0.025	1	0.789463	0.797047	0	0.000404844	0.999841	0.999999	Uncertain	3) Uncertain significance	Both Uncertain	3) Uncertain significance	4) Not assoc w R - Interim	3) Uncertain significance	4) Not assoc w R - Interim
Ethambutol	embB	embB_c.1437G>T	synonymous_variant	0.991987	0.785	0.83629	0	0	1	1	1	0	1	25914	6279	0	1	0.804958	0	0.999961	0	0.975	0.025	1	0.800586	0.809274	0	0.000587322	0.999785	0.999999	Uncertain	0.996064	0.777	0.824385	0	0	0.850578	0.901169	1	0	1	34958	9110	0	1	0.793274	0	0.999971	0	0.975	0.025	1	0.789463	0.797047	0	0.000404844	0.999841	0.999999	Uncertain	3) Uncertain significance	Both Uncertain	3) Uncertain significance	4) Not assoc w R - Interim	3) Uncertain significance	4) Not assoc w R - Interim
Ethambutol	embB	embB_c.2181G>A	synonymous_variant	0.989915	0.206	0.83629	0.747	0.857933	1	1	8	6	2	25913	6273	0.75	0.25	0.805102	0.000955566	0.999923	0.349144	0.968146	0.031854	0.650856	0.800731	0.809417	0.000350754	0.0020787	0.999721	0.999991	Uncertain	0.996063	0.336	0.824385	0.434	0.56554	0.732502	0.901169	9	6	3	34956	9104	0.666667	0.333333	0.793373	0.000658617	0.999914	0.299295	0.925145	0.0748546	0.700705	0.789561	0.797145	0.000241738	0.00143298	0.999749	0.999982	Uncertain	3) Uncertain significance	Both Uncertain	3) Uncertain significance	4) Not assoc w R - Interim	3) Uncertain significance	4) Not assoc w R - Interim
Ethambutol	embC	embC_p.Pro114Leu	missense_variant																													0.996061	0.798	0.8244	0	0	1	1	1	0	1	35017	9129	0	1	0.793209	0	0.999971	0	0.975	0.025	1	0.7894	0.796979	0	0.000404002	0.999841	0.999999	Uncertain	3) Uncertain significance	ALL Evidence Only	3) Uncertain significance	3) Uncertain significance	3) Uncertain significance	3) Uncertain significance
Ethambutol	embB	embB_c.2859G>A	synonymous_variant	0.990283	0.817	0.83629	0	0	0.821195	1	1	0	1	25914	6279	0	1	0.804958	0	0.999961	0	0.975	0.025	1	0.800586	0.809274	0	0.000587322	0.999785	0.999999	Uncertain	0.996061	0.779	0.824385	0	0	0.846286	0.901169	1	0	1	34958	9110	0	1	0.793274	0	0.999971	0	0.975	0.025	1	0.789463	0.797047	0	0.000404844	0.999841	0.999999	Uncertain	3) Uncertain significance	Both Uncertain	3) Uncertain significance	4) Not assoc w R - Interim	3) Uncertain significance	4) Not assoc w R - Interim
Ethambutol	embC	embC_c.-50G>A	upstream_gene_variant																													0.996057	0.797	0.8244	0	0	1	1	1	0	1	35017	9129	0	1	0.793209	0	0.999971	0	0.975	0.025	1	0.7894	0.796979	0	0.000404002	0.999841	0.999999	Uncertain	3) Uncertain significance	ALL Evidence Only	3) Uncertain significance	3) Uncertain significance	3) Uncertain significance	3) Uncertain significance
Ethambutol	embB	embB_c.306A>C	synonymous_variant	0.990422	0.81	0.83629	0	0	1	1	1	0	1	25914	6279	0	1	0.804958	0	0.999961	0	0.975	0.025	1	0.800586	0.809274	0	0.000587322	0.999785	0.999999	Uncertain	0.996056	0.793	0.824385	0	0	0.852112	0.901169	1	0	1	34958	9110	0	1	0.793274	0	0.999971	0	0.975	0.025	1	0.789463	0.797047	0	0.000404844	0.999841	0.999999	Uncertain	3) Uncertain significance	Both Uncertain	3) Uncertain significance	4) Not assoc w R - Interim	3) Uncertain significance	4) Not assoc w R - Interim
Ethambutol	embA	embA_p.Arg904His	missense_variant																													0.996055	0.787	0.8244	0	0	1	1	1	0	1	35017	9129	0	1	0.793209	0	0.999971	0	0.975	0.025	1	0.7894	0.796979	0	0.000404002	0.999841	0.999999	Uncertain	3) Uncertain significance	ALL Evidence Only	3) Uncertain significance	3) Uncertain significance	3) Uncertain significance	3) Uncertain significance
Ethambutol	embA	embA_p.Gly1077Ser	missense_variant	0.991091	0.813	0.837831	0	0	1	1	1	0	1	25951	6292	0	1	0.804857	0	0.999961	0	0.975	0.025	1	0.800488	0.809171	0	0.000586109	0.999785	0.999999	Uncertain	0.996054	0.768	0.8244	0	0	1	1	1	0	1	35017	9129	0	1	0.793209	0	0.999971	0	0.975	0.025	1	0.7894	0.796979	0	0.000404002	0.999841	0.999999	Uncertain	3) Uncertain significance	Both Uncertain	3) Uncertain significance	3) Uncertain significance	3) Uncertain significance	3) Uncertain significance
Ethambutol	embA	embA_c.2538C>T	synonymous_variant																													0.996052	0.803	0.824385	0	0	0.840444	0.901169	1	0	1	34958	9110	0	1	0.793274	0	0.999971	0	0.975	0.025	1	0.789463	0.797047	0	0.000404844	0.999841	0.999999	Uncertain	3) Uncertain significance	ALL Evidence Only	3) Uncertain significance	4) Not assoc w R - Interim	3) Uncertain significance	4) Not assoc w R - Interim
Ethambutol	embB	embB_c.945C>T	synonymous_variant	0.99265	0.792	0.83629	0	0	0.905476	1	1	0	1	25914	6279	0	1	0.804958	0	0.999961	0	0.975	0.025	1	0.800586	0.809274	0	0.000587322	0.999785	0.999999	Uncertain	0.996045	0.796	0.824385	0	0	0.856383	0.901169	1	0	1	34958	9110	0	1	0.793274	0	0.999971	0	0.975	0.025	1	0.789463	0.797047	0	0.000404844	0.999841	0.999999	Uncertain	3) Uncertain significance	Both Uncertain	3) Uncertain significance	4) Not assoc w R - Interim	3) Uncertain significance	4) Not assoc w R - Interim
Ethambutol	embB	embB_p.Ala852Val	missense_variant	0.9906	0.8	0.837831	0	0	0.820698	1	1	0	1	25951	6292	0	1	0.804857	0	0.999961	0	0.975	0.025	1	0.800488	0.809171	0	0.000586109	0.999785	0.999999	Uncertain	0.996043	0.8	0.8244	0	0	1	1	1	0	1	35017	9129	0	1	0.793209	0	0.999971	0	0.975	0.025	1	0.7894	0.796979	0	0.000404002	0.999841	0.999999	Uncertain	3) Uncertain significance	Both Uncertain	3) Uncertain significance	3) Uncertain significance	3) Uncertain significance	3) Uncertain significance
Ethambutol	embB	embB_c.93C>G	synonymous_variant	0.992732	0.804	0.83629	0	0	1	1	1	0	1	25914	6279	0	1	0.804958	0	0.999961	0	0.975	0.025	1	0.800586	0.809274	0	0.000587322	0.999785	0.999999	Uncertain	0.996042	0.799	0.824385	0	0	0.840962	0.901169	1	0	1	34958	9110	0	1	0.793274	0	0.999971	0	0.975	0.025	1	0.789463	0.797047	0	0.000404844	0.999841	0.999999	Uncertain	3) Uncertain significance	Both Uncertain	3) Uncertain significance	4) Not assoc w R - Interim	3) Uncertain significance	4) Not assoc w R - Interim
Ethambutol	embC	embC_c.-1399A>G	upstream_gene_variant	0.992054	0.798	0.837831	0	0	1	1	1	0	1	25951	6292	0	1	0.804857	0	0.999961	0	0.975	0.025	1	0.800488	0.809171	0	0.000586109	0.999785	0.999999	Uncertain	0.99604	0.796	0.8244	0	0	1	1	1	0	1	35017	9129	0	1	0.793209	0	0.999971	0	0.975	0.025	1	0.7894	0.796979	0	0.000404002	0.999841	0.999999	Uncertain	3) Uncertain significance	Both Uncertain	3) Uncertain significance	3) Uncertain significance	3) Uncertain significance	3) Uncertain significance
Ethambutol	embA	embA_p.Pro491Leu	missense_variant	0.99276	0.793	0.837831	0.011	0.0213323	0.855446	1	1	0	1	25951	6292	0	1	0.804857	0	0.999961	0	0.975	0.025	1	0.800488	0.809171	0	0.000586109	0.999785	0.999999	Uncertain	0.996039	0.796	0.8244	0	0	1	1	1	0	1	35017	9129	0	1	0.793209	0	0.999971	0	0.975	0.025	1	0.7894	0.796979	0	0.000404002	0.999841	0.999999	Uncertain	3) Uncertain significance	Both Uncertain	3) Uncertain significance	3) Uncertain significance	3) Uncertain significance	3) Uncertain significance
Ethambutol	embB	embB_c.3255C>T	synonymous_variant	0.99058	0.821	0.83629	0	0	0.82998	1	1	0	1	25914	6279	0	1	0.804958	0	0.999961	0	0.975	0.025	1	0.800586	0.809274	0	0.000587322	0.999785	0.999999	Uncertain	0.996037	0.786	0.824385	0	0	0.844972	0.901169	1	0	1	34958	9110	0	1	0.793274	0	0.999971	0	0.975	0.025	1	0.789463	0.797047	0	0.000404844	0.999841	0.999999	Uncertain	3) Uncertain significance	Both Uncertain	3) Uncertain significance	4) Not assoc w R - Interim	3) Uncertain significance	4) Not assoc w R - Interim
Ethambutol	embA	embA_c.1389G>A	synonymous_variant																													0.996037	0.806	0.824385	0	0	0.838086	0.901169	1	0	1	34958	9110	0	1	0.793274	0	0.999971	0	0.975	0.025	1	0.789463	0.797047	0	0.000404844	0.999841	0.999999	Uncertain	3) Uncertain significance	ALL Evidence Only	3) Uncertain significance	4) Not assoc w R - Interim	3) Uncertain significance	4) Not assoc w R - Interim
Ethambutol	ubiA	ubiA_c.-8G>A	upstream_gene_variant	0.989241	0.273	0.837831	0.542	0.695548	1	1	13	2	11	25941	6290	0.153846	0.846154	0.804846	0.000317864	0.999576	0.0192067	0.454471	0.545529	0.980793	0.800477	0.809161	3.84971e-05	0.00114776	0.999242	0.999788	Uncertain	0.996035	0.412	0.8244	0.267	0.413942	1	1	14	2	12	35006	9127	0.142857	0.857143	0.793193	0.000219082	0.999657	0.0177945	0.428129	0.571871	0.982205	0.789384	0.796964	2.6533e-05	0.000791173	0.999401	0.999823	Uncertain	3) Uncertain significance	Both Uncertain	3) Uncertain significance	3) Uncertain significance	3) Uncertain significance	3) Uncertain significance
Ethambutol	embC	embC_c.1113C>G	synonymous_variant	0.992853	0.799	0.83629	0	0	1	1	1	0	1	25914	6279	0	1	0.804958	0	0.999961	0	0.975	0.025	1	0.800586	0.809274	0	0.000587322	0.999785	0.999999	Uncertain	0.99603	0.804	0.824385	0	0	0.839454	0.901169	1	0	1	34958	9110	0	1	0.793274	0	0.999971	0	0.975	0.025	1	0.789463	0.797047	0	0.000404844	0.999841	0.999999	Uncertain	3) Uncertain significance	Both Uncertain	3) Uncertain significance	4) Not assoc w R - Interim	3) Uncertain significance	4) Not assoc w R - Interim
Ethambutol	embA	embA_c.2667C>G	synonymous_variant	0.991884	0.792	0.83629	0	0	1	1	1	0	1	25914	6279	0	1	0.804958	0	0.999961	0	0.975	0.025	1	0.800586	0.809274	0	0.000587322	0.999785	0.999999	Uncertain	0.996023	0.766	0.824385	0	0	0.849147	0.901169	1	0	1	34958	9110	0	1	0.793274	0	0.999971	0	0.975	0.025	1	0.789463	0.797047	0	0.000404844	0.999841	0.999999	Uncertain	3) Uncertain significance	Both Uncertain	3) Uncertain significance	4) Not assoc w R - Interim	3) Uncertain significance	4) Not assoc w R - Interim
Ethambutol	embB	embB_c.2391G>C	synonymous_variant																													0.996023	0.791	0.824385	0	0	0.854102	0.901169	1	0	1	34958	9110	0	1	0.793274	0	0.999971	0	0.975	0.025	1	0.789463	0.797047	0	0.000404844	0.999841	0.999999	Uncertain	3) Uncertain significance	ALL Evidence Only	3) Uncertain significance	4) Not assoc w R - Interim	3) Uncertain significance	4) Not assoc w R - Interim
Ethambutol	embC	embC_c.483C>T	synonymous_variant																													0.996023	0.791	0.824385	0	0	0.862289	0.901169	1	0	1	34958	9110	0	1	0.793274	0	0.999971	0	0.975	0.025	1	0.789463	0.797047	0	0.000404844	0.999841	0.999999	Uncertain	3) Uncertain significance	ALL Evidence Only	3) Uncertain significance	4) Not assoc w R - Interim	3) Uncertain significance	4) Not assoc w R - Interim
Ethambutol	embB	embB_c.2841G>A	synonymous_variant																													0.996022	0.803	0.824385	0	0	0.841952	0.901169	1	0	1	34958	9110	0	1	0.793274	0	0.999971	0	0.975	0.025	1	0.789463	0.797047	0	0.000404844	0.999841	0.999999	Uncertain	3) Uncertain significance	ALL Evidence Only	3) Uncertain significance	4) Not assoc w R - Interim	3) Uncertain significance	4) Not assoc w R - Interim
Ethambutol	embC	embC_p.Ala480Val	missense_variant																													0.996021	0.801	0.8244	0	0	1	1	1	0	1	35017	9129	0	1	0.793209	0	0.999971	0	0.975	0.025	1	0.7894	0.796979	0	0.000404002	0.999841	0.999999	Uncertain	3) Uncertain significance	ALL Evidence Only	3) Uncertain significance	3) Uncertain significance	3) Uncertain significance	3) Uncertain significance
Ethambutol	embA	embA_c.1695C>T	synonymous_variant																													0.99602	0.771	0.824385	0	0	0.840092	0.901169	1	0	1	34958	9110	0	1	0.793274	0	0.999971	0	0.975	0.025	1	0.789463	0.797047	0	0.000404844	0.999841	0.999999	Uncertain	3) Uncertain significance	ALL Evidence Only	3) Uncertain significance	4) Not assoc w R - Interim	3) Uncertain significance	4) Not assoc w R - Interim
Ethambutol	embC	embC_p.Ala612Val	missense_variant	0.991939	0.796	0.837831	0	0	1	1	1	0	1	25951	6292	0	1	0.804857	0	0.999961	0	0.975	0.025	1	0.800488	0.809171	0	0.000586109	0.999785	0.999999	Uncertain	0.996012	0.803	0.8244	0	0	1	1	1	0	1	35017	9129	0	1	0.793209	0	0.999971	0	0.975	0.025	1	0.7894	0.796979	0	0.000404002	0.999841	0.999999	Uncertain	3) Uncertain significance	Both Uncertain	3) Uncertain significance	3) Uncertain significance	3) Uncertain significance	3) Uncertain significance
Ethambutol	embB	embB_c.1299G>C	synonymous_variant	0.990988	0.821	0.83629	0	0	0.960998	1	1	0	1	25914	6279	0	1	0.804958	0	0.999961	0	0.975	0.025	1	0.800586	0.809274	0	0.000587322	0.999785	0.999999	Uncertain	0.996008	0.801	0.824385	0	0	0.847501	0.901169	1	0	1	34958	9110	0	1	0.793274	0	0.999971	0	0.975	0.025	1	0.789463	0.797047	0	0.000404844	0.999841	0.999999	Uncertain	3) Uncertain significance	Both Uncertain	3) Uncertain significance	4) Not assoc w R - Interim	3) Uncertain significance	4) Not assoc w R - Interim
Ethambutol	embB	embB_c.2709C>G	synonymous_variant	0.990486	0.822	0.83629	0	0	0.987836	1	1	0	1	25914	6279	0	1	0.804958	0	0.999961	0	0.975	0.025	1	0.800586	0.809274	0	0.000587322	0.999785	0.999999	Uncertain	0.996007	0.763	0.824385	0	0	0.84943	0.901169	1	0	1	34958	9110	0	1	0.793274	0	0.999971	0	0.975	0.025	1	0.789463	0.797047	0	0.000404844	0.999841	0.999999	Uncertain	3) Uncertain significance	Both Uncertain	3) Uncertain significance	4) Not assoc w R - Interim	3) Uncertain significance	4) Not assoc w R - Interim
Ethambutol	embC	embC_c.1869C>T	synonymous_variant	0.990809	0.807	0.83629	0	0	0.863617	1	1	0	1	25914	6279	0	1	0.804958	0	0.999961	0	0.975	0.025	1	0.800586	0.809274	0	0.000587322	0.999785	0.999999	Uncertain	0.996006	0.806	0.824385	0	0	0.851937	0.901169	1	0	1	34958	9110	0	1	0.793274	0	0.999971	0	0.975	0.025	1	0.789463	0.797047	0	0.000404844	0.999841	0.999999	Uncertain	3) Uncertain significance	Both Uncertain	3) Uncertain significance	4) Not assoc w R - Interim	3) Uncertain significance	4) Not assoc w R - Interim
Ethambutol	embC	embC_c.-776G>A	upstream_gene_variant	0.991319	0.796	0.837831	0	0	1	1	1	0	1	25951	6292	0	1	0.804857	0	0.999961	0	0.975	0.025	1	0.800488	0.809171	0	0.000586109	0.999785	0.999999	Uncertain	0.996001	0.802	0.8244	0	0	1	1	1	0	1	35017	9129	0	1	0.793209	0	0.999971	0	0.975	0.025	1	0.7894	0.796979	0	0.000404002	0.999841	0.999999	Uncertain	3) Uncertain significance	Both Uncertain	3) Uncertain significance	3) Uncertain significance	3) Uncertain significance	3) Uncertain significance
Ethambutol	embA	embA_c.246G>A	synonymous_variant																													0.995999	0.759	0.824385	0	0	0.856395	0.901169	1	0	1	34958	9110	0	1	0.793274	0	0.999971	0	0.975	0.025	1	0.789463	0.797047	0	0.000404844	0.999841	0.999999	Uncertain	3) Uncertain significance	ALL Evidence Only	3) Uncertain significance	4) Not assoc w R - Interim	3) Uncertain significance	4) Not assoc w R - Interim
Ethambutol	embC	embC_c.-1193C>T	upstream_gene_variant	1.02428	0.078	0.533476	0.821	0.940092	0.137137	1	136	34	102	25850	6258	0.25	0.75	0.805095	0.00540369	0.99607	0.179762	0.331448	0.668552	0.820238	0.800719	0.809416	0.00374503	0.007543	0.995231	0.996794	Uncertain	0.995999	0.359	0.8244	0.253	0.393917	1	1	164	35	129	34889	9094	0.213415	0.786585	0.793238	0.00383394	0.996316	0.15338	0.284102	0.715898	0.84662	0.789423	0.797015	0.00267189	0.00532808	0.995624	0.996924	Uncertain	3) Uncertain significance	Both Uncertain	5) Not assoc w R	5) Not assoc w R	3) Uncertain significance	3) Uncertain significance
Ethambutol	embC	embC_p.Ala623Thr	missense_variant	0.991093	0.799	0.837831	0	0	0.927172	1	1	0	1	25951	6292	0	1	0.804857	0	0.999961	0	0.975	0.025	1	0.800488	0.809171	0	0.000586109	0.999785	0.999999	Uncertain	0.995994	0.778	0.8244	0	0	1	1	1	0	1	35017	9129	0	1	0.793209	0	0.999971	0	0.975	0.025	1	0.7894	0.796979	0	0.000404002	0.999841	0.999999	Uncertain	3) Uncertain significance	Both Uncertain	3) Uncertain significance	3) Uncertain significance	3) Uncertain significance	3) Uncertain significance
Ethambutol	embB	embB_c.144C>G	synonymous_variant	0.993014	0.647	0.83629	0.069	0.126342	0.871353	1	2	0	2	25913	6279	0	1	0.804952	0	0.999923	0	0.841886	0.158114	1	0.80058	0.809268	0	0.000587322	0.999721	0.999991	Uncertain	0.995993	0.625	0.824385	0.031	0.0553849	0.845074	0.901169	2	0	2	34957	9110	0	1	0.793269	0	0.999943	0	0.841886	0.158114	1	0.789458	0.797042	0	0.000404844	0.999793	0.999993	Uncertain	3) Uncertain significance	Both Uncertain	3) Uncertain significance	4) Not assoc w R - Interim	3) Uncertain significance	4) Not assoc w R - Interim
Ethambutol	embA	embA_p.Arg108Ser	missense_variant	0.990797	0.796	0.837831	0	0	1	1	1	0	1	25951	6292	0	1	0.804857	0	0.999961	0	0.975	0.025	1	0.800488	0.809171	0	0.000586109	0.999785	0.999999	Uncertain	0.995993	0.794	0.8244	0	0	1	1	1	0	1	35017	9129	0	1	0.793209	0	0.999971	0	0.975	0.025	1	0.7894	0.796979	0	0.000404002	0.999841	0.999999	Uncertain	3) Uncertain significance	Both Uncertain	3) Uncertain significance	3) Uncertain significance	3) Uncertain significance	3) Uncertain significance
Ethambutol	embC	embC_c.1404C>A	synonymous_variant	0.990789	0.803	0.83629	0	0	0.822018	1	1	0	1	25914	6279	0	1	0.804958	0	0.999961	0	0.975	0.025	1	0.800586	0.809274	0	0.000587322	0.999785	0.999999	Uncertain	0.995992	0.772	0.824385	0	0	0.840749	0.901169	1	0	1	34958	9110	0	1	0.793274	0	0.999971	0	0.975	0.025	1	0.789463	0.797047	0	0.000404844	0.999841	0.999999	Uncertain	3) Uncertain significance	Both Uncertain	3) Uncertain significance	4) Not assoc w R - Interim	3) Uncertain significance	4) Not assoc w R - Interim
Ethambutol	embC	embC_c.-1831C>G	upstream_gene_variant	0.991074	0.781	0.837831	0	0	0.814428	1	1	0	1	25951	6292	0	1	0.804857	0	0.999961	0	0.975	0.025	1	0.800488	0.809171	0	0.000586109	0.999785	0.999999	Uncertain	0.995986	0.797	0.8244	0	0	1	1	1	0	1	35017	9129	0	1	0.793209	0	0.999971	0	0.975	0.025	1	0.7894	0.796979	0	0.000404002	0.999841	0.999999	Uncertain	3) Uncertain significance	Both Uncertain	3) Uncertain significance	3) Uncertain significance	3) Uncertain significance	3) Uncertain significance
Ethambutol	embC	embC_p.Ala611Thr	missense_variant	0.991063	0.813	0.837831	0	0	0.814609	1	1	0	1	25951	6292	0	1	0.804857	0	0.999961	0	0.975	0.025	1	0.800488	0.809171	0	0.000586109	0.999785	0.999999	Uncertain	0.995982	0.784	0.8244	0	0	1	1	1	0	1	35017	9129	0	1	0.793209	0	0.999971	0	0.975	0.025	1	0.7894	0.796979	0	0.000404002	0.999841	0.999999	Uncertain	3) Uncertain significance	Both Uncertain	3) Uncertain significance	3) Uncertain significance	3) Uncertain significance	3) Uncertain significance
Ethambutol	ubiA	ubiA_p.Tyr46Cys	missense_variant	0.990814	0.801	0.837831	0	0	0.869095	1	1	0	1	25951	6292	0	1	0.804857	0	0.999961	0	0.975	0.025	1	0.800488	0.809171	0	0.000586109	0.999785	0.999999	Uncertain	0.995979	0.804	0.8244	0	0	1	1	1	0	1	35017	9129	0	1	0.793209	0	0.999971	0	0.975	0.025	1	0.7894	0.796979	0	0.000404002	0.999841	0.999999	Uncertain	3) Uncertain significance	Both Uncertain	3) Uncertain significance	3) Uncertain significance	3) Uncertain significance	3) Uncertain significance
Ethambutol	embC	embC_c.-1519G>A	upstream_gene_variant																													0.995977	0.791	0.8244	0	0	1	1	1	0	1	35017	9129	0	1	0.793209	0	0.999971	0	0.975	0.025	1	0.7894	0.796979	0	0.000404002	0.999841	0.999999	Uncertain	3) Uncertain significance	ALL Evidence Only	3) Uncertain significance	3) Uncertain significance	3) Uncertain significance	3) Uncertain significance
Ethambutol	embB	embB_p.Glu976Lys	missense_variant	0.9945	0.797	0.837831	0	0	1	1	1	0	1	25951	6292	0	1	0.804857	0	0.999961	0	0.975	0.025	1	0.800488	0.809171	0	0.000586109	0.999785	0.999999	Uncertain	0.995976	0.646	0.8244	0	0	1	1	2	0	2	35016	9129	0	1	0.793204	0	0.999943	0	0.841886	0.158114	1	0.789396	0.796974	0	0.000404002	0.999794	0.999993	Uncertain	3) Uncertain significance	Both Uncertain	3) Uncertain significance	3) Uncertain significance	3) Uncertain significance	3) Uncertain significance
Ethambutol	embB	embB_p.Gly748Glu	missense_variant	0.990952	0.81	0.837831	0	0	0.813671	1	1	0	1	25951	6292	0	1	0.804857	0	0.999961	0	0.975	0.025	1	0.800488	0.809171	0	0.000586109	0.999785	0.999999	Uncertain	0.995972	0.793	0.8244	0	0	1	1	1	0	1	35017	9129	0	1	0.793209	0	0.999971	0	0.975	0.025	1	0.7894	0.796979	0	0.000404002	0.999841	0.999999	Uncertain	3) Uncertain significance	Both Uncertain	3) Uncertain significance	3) Uncertain significance	3) Uncertain significance	3) Uncertain significance
Ethambutol	embC	embC_c.1812C>T	synonymous_variant	0.989954	0.809	0.83629	0	0	0.942821	1	1	0	1	25914	6279	0	1	0.804958	0	0.999961	0	0.975	0.025	1	0.800586	0.809274	0	0.000587322	0.999785	0.999999	Uncertain	0.99597	0.774	0.824385	0	0	0.854814	0.901169	1	0	1	34958	9110	0	1	0.793274	0	0.999971	0	0.975	0.025	1	0.789463	0.797047	0	0.000404844	0.999841	0.999999	Uncertain	3) Uncertain significance	Both Uncertain	3) Uncertain significance	4) Not assoc w R - Interim	3) Uncertain significance	4) Not assoc w R - Interim
Ethambutol	embC	embC_c.-88G>A	upstream_gene_variant	0.992741	0.802	0.837831	0	0	0.920753	1	1	0	1	25951	6292	0	1	0.804857	0	0.999961	0	0.975	0.025	1	0.800488	0.809171	0	0.000586109	0.999785	0.999999	Uncertain	0.99597	0.78	0.8244	0	0	1	1	1	0	1	35017	9129	0	1	0.793209	0	0.999971	0	0.975	0.025	1	0.7894	0.796979	0	0.000404002	0.999841	0.999999	Uncertain	3) Uncertain significance	Both Uncertain	3) Uncertain significance	3) Uncertain significance	3) Uncertain significance	3) Uncertain significance
Ethambutol	embC	embC_p.Ile430Leu	missense_variant	0.992741	0.802	0.837831	0	0	0.920753	1	1	0	1	25951	6292	0	1	0.804857	0	0.999961	0	0.975	0.025	1	0.800488	0.809171	0	0.000586109	0.999785	0.999999	Uncertain	0.99597	0.78	0.8244	0	0	1	1	1	0	1	35017	9129	0	1	0.793209	0	0.999971	0	0.975	0.025	1	0.7894	0.796979	0	0.000404002	0.999841	0.999999	Uncertain	3) Uncertain significance	Both Uncertain	3) Uncertain significance	3) Uncertain significance	3) Uncertain significance	3) Uncertain significance
Ethambutol	embB	embB_c.1854G>C	synonymous_variant	0.989788	0.809	0.83629	0	0	0.846519	1	1	0	1	25914	6279	0	1	0.804958	0	0.999961	0	0.975	0.025	1	0.800586	0.809274	0	0.000587322	0.999785	0.999999	Uncertain	0.995968	0.782	0.824385	0	0	0.860638	0.901169	1	0	1	34958	9110	0	1	0.793274	0	0.999971	0	0.975	0.025	1	0.789463	0.797047	0	0.000404844	0.999841	0.999999	Uncertain	3) Uncertain significance	Both Uncertain	3) Uncertain significance	4) Not assoc w R - Interim	3) Uncertain significance	4) Not assoc w R - Interim
Ethambutol	embA	embA_p.Phe368Leu	missense_variant	0.993348	0.81	0.837831	0	0	0.928463	1	1	0	1	25951	6292	0	1	0.804857	0	0.999961	0	0.975	0.025	1	0.800488	0.809171	0	0.000586109	0.999785	0.999999	Uncertain	0.995967	0.789	0.8244	0	0	1	1	1	0	1	35017	9129	0	1	0.793209	0	0.999971	0	0.975	0.025	1	0.7894	0.796979	0	0.000404002	0.999841	0.999999	Uncertain	3) Uncertain significance	Both Uncertain	3) Uncertain significance	3) Uncertain significance	3) Uncertain significance	3) Uncertain significance
Ethambutol	embC	embC_c.-1424G>A	upstream_gene_variant	0.993348	0.81	0.837831	0	0	0.928463	1	1	0	1	25951	6292	0	1	0.804857	0	0.999961	0	0.975	0.025	1	0.800488	0.809171	0	0.000586109	0.999785	0.999999	Uncertain	0.995967	0.789	0.8244	0	0	1	1	1	0	1	35017	9129	0	1	0.793209	0	0.999971	0	0.975	0.025	1	0.7894	0.796979	0	0.000404002	0.999841	0.999999	Uncertain	3) Uncertain significance	Both Uncertain	3) Uncertain significance	3) Uncertain significance	3) Uncertain significance	3) Uncertain significance
Ethambutol	embB	embB_c.423G>A	synonymous_variant	0.990907	0.798	0.83629	0	0	0.83061	1	1	0	1	25914	6279	0	1	0.804958	0	0.999961	0	0.975	0.025	1	0.800586	0.809274	0	0.000587322	0.999785	0.999999	Uncertain	0.995965	0.797	0.824385	0	0	0.838621	0.901169	1	0	1	34958	9110	0	1	0.793274	0	0.999971	0	0.975	0.025	1	0.789463	0.797047	0	0.000404844	0.999841	0.999999	Uncertain	3) Uncertain significance	Both Uncertain	3) Uncertain significance	4) Not assoc w R - Interim	3) Uncertain significance	4) Not assoc w R - Interim
Ethambutol	embB	embB_c.1684C>A	synonymous_variant	0.991151	0.807	0.83629	0	0	0.87606	1	1	0	1	25914	6279	0	1	0.804958	0	0.999961	0	0.975	0.025	1	0.800586	0.809274	0	0.000587322	0.999785	0.999999	Uncertain	0.995962	0.798	0.824385	0	0	0.848983	0.901169	1	0	1	34958	9110	0	1	0.793274	0	0.999971	0	0.975	0.025	1	0.789463	0.797047	0	0.000404844	0.999841	0.999999	Uncertain	3) Uncertain significance	Both Uncertain	3) Uncertain significance	4) Not assoc w R - Interim	3) Uncertain significance	4) Not assoc w R - Interim
Ethambutol	embC	embC_c.594C>A	synonymous_variant	0.990904	0.649	0.83629	0.05	0.0928802	0.921597	1	2	0	2	25913	6279	0	1	0.804952	0	0.999923	0	0.841886	0.158114	1	0.80058	0.809268	0	0.000587322	0.999721	0.999991	Uncertain	0.995956	0.625	0.824385	0	0	0.839515	0.901169	2	0	2	34957	9110	0	1	0.793269	0	0.999943	0	0.841886	0.158114	1	0.789458	0.797042	0	0.000404844	0.999793	0.999993	Uncertain	3) Uncertain significance	Both Uncertain	3) Uncertain significance	4) Not assoc w R - Interim	3) Uncertain significance	4) Not assoc w R - Interim
Ethambutol	embC	embC_c.1612C>T	synonymous_variant	0.990976	0.794	0.83629	0	0	0.838395	1	1	0	1	25914	6279	0	1	0.804958	0	0.999961	0	0.975	0.025	1	0.800586	0.809274	0	0.000587322	0.999785	0.999999	Uncertain	0.995954	0.79	0.824385	0	0	0.848709	0.901169	1	0	1	34958	9110	0	1	0.793274	0	0.999971	0	0.975	0.025	1	0.789463	0.797047	0	0.000404844	0.999841	0.999999	Uncertain	3) Uncertain significance	Both Uncertain	3) Uncertain significance	4) Not assoc w R - Interim	3) Uncertain significance	4) Not assoc w R - Interim
Ethambutol	embC	embC_p.Leu212Pro	missense_variant	0.991289	0.809	0.837831	0	0	0.830135	1	1	0	1	25951	6292	0	1	0.804857	0	0.999961	0	0.975	0.025	1	0.800488	0.809171	0	0.000586109	0.999785	0.999999	Uncertain	0.995954	0.812	0.8244	0	0	1	1	1	0	1	35017	9129	0	1	0.793209	0	0.999971	0	0.975	0.025	1	0.7894	0.796979	0	0.000404002	0.999841	0.999999	Uncertain	3) Uncertain significance	Both Uncertain	3) Uncertain significance	3) Uncertain significance	3) Uncertain significance	3) Uncertain significance
Ethambutol	embA	embA_c.2553G>A	synonymous_variant	0.991113	0.81	0.83629	0	0	0.832974	1	1	0	1	25914	6279	0	1	0.804958	0	0.999961	0	0.975	0.025	1	0.800586	0.809274	0	0.000587322	0.999785	0.999999	Uncertain	0.995954	0.792	0.824385	0	0	0.847558	0.901169	1	0	1	34958	9110	0	1	0.793274	0	0.999971	0	0.975	0.025	1	0.789463	0.797047	0	0.000404844	0.999841	0.999999	Uncertain	3) Uncertain significance	Both Uncertain	3) Uncertain significance	4) Not assoc w R - Interim	3) Uncertain significance	4) Not assoc w R - Interim
Ethambutol	embB	embB_p.Val39Gly	missense_variant	0.991459	0.787	0.837831	0	0	0.869866	1	1	0	1	25951	6292	0	1	0.804857	0	0.999961	0	0.975	0.025	1	0.800488	0.809171	0	0.000586109	0.999785	0.999999	Uncertain	0.995954	0.808	0.8244	0	0	1	1	1	0	1	35017	9129	0	1	0.793209	0	0.999971	0	0.975	0.025	1	0.7894	0.796979	0	0.000404002	0.999841	0.999999	Uncertain	3) Uncertain significance	Both Uncertain	3) Uncertain significance	3) Uncertain significance	3) Uncertain significance	3) Uncertain significance
Ethambutol	embB	embB_c.1593C>T	synonymous_variant	0.991123	0.805	0.83629	0	0	0.876464	1	1	0	1	25914	6279	0	1	0.804958	0	0.999961	0	0.975	0.025	1	0.800586	0.809274	0	0.000587322	0.999785	0.999999	Uncertain	0.995952	0.797	0.824385	0	0	0.847762	0.901169	1	0	1	34958	9110	0	1	0.793274	0	0.999971	0	0.975	0.025	1	0.789463	0.797047	0	0.000404844	0.999841	0.999999	Uncertain	3) Uncertain significance	Both Uncertain	3) Uncertain significance	4) Not assoc w R - Interim	3) Uncertain significance	4) Not assoc w R - Interim
Ethambutol	embC	embC_c.1344G>C	synonymous_variant	0.990883	0.821	0.83629	0	0	0.831904	1	1	0	1	25914	6279	0	1	0.804958	0	0.999961	0	0.975	0.025	1	0.800586	0.809274	0	0.000587322	0.999785	0.999999	Uncertain	0.995951	0.784	0.824385	0	0	0.838071	0.901169	1	0	1	34958	9110	0	1	0.793274	0	0.999971	0	0.975	0.025	1	0.789463	0.797047	0	0.000404844	0.999841	0.999999	Uncertain	3) Uncertain significance	Both Uncertain	3) Uncertain significance	4) Not assoc w R - Interim	3) Uncertain significance	4) Not assoc w R - Interim
Ethambutol	embC	embC_p.Leu700Val	missense_variant	0.990958	0.805	0.837831	0	0	1	1	1	0	1	25951	6292	0	1	0.804857	0	0.999961	0	0.975	0.025	1	0.800488	0.809171	0	0.000586109	0.999785	0.999999	Uncertain	0.995949	0.799	0.8244	0	0	1	1	1	0	1	35017	9129	0	1	0.793209	0	0.999971	0	0.975	0.025	1	0.7894	0.796979	0	0.000404002	0.999841	0.999999	Uncertain	3) Uncertain significance	Both Uncertain	3) Uncertain significance	3) Uncertain significance	3) Uncertain significance	3) Uncertain significance
Ethambutol	embB	embB_c.459C>G	synonymous_variant	0.990446	0.79	0.83629	0	0	1	1	1	0	1	25914	6279	0	1	0.804958	0	0.999961	0	0.975	0.025	1	0.800586	0.809274	0	0.000587322	0.999785	0.999999	Uncertain	0.99594	0.812	0.824385	0	0	0.840239	0.901169	1	0	1	34958	9110	0	1	0.793274	0	0.999971	0	0.975	0.025	1	0.789463	0.797047	0	0.000404844	0.999841	0.999999	Uncertain	3) Uncertain significance	Both Uncertain	3) Uncertain significance	4) Not assoc w R - Interim	3) Uncertain significance	4) Not assoc w R - Interim
Ethambutol	embB	embB_p.Ala677Glu	missense_variant																													0.995939	0.795	0.8244	0	0	1	1	1	0	1	35017	9129	0	1	0.793209	0	0.999971	0	0.975	0.025	1	0.7894	0.796979	0	0.000404002	0.999841	0.999999	Uncertain	3) Uncertain significance	ALL Evidence Only	3) Uncertain significance	3) Uncertain significance	3) Uncertain significance	3) Uncertain significance
Ethambutol	embB	embB_p.Asp869His	missense_variant	0.989275	0.807	0.837831	0	0	1	1	1	0	1	25951	6292	0	1	0.804857	0	0.999961	0	0.975	0.025	1	0.800488	0.809171	0	0.000586109	0.999785	0.999999	Uncertain	0.995939	0.79	0.8244	0	0	1	1	1	0	1	35017	9129	0	1	0.793209	0	0.999971	0	0.975	0.025	1	0.7894	0.796979	0	0.000404002	0.999841	0.999999	Uncertain	3) Uncertain significance	Both Uncertain	3) Uncertain significance	3) Uncertain significance	3) Uncertain significance	3) Uncertain significance
Ethambutol	embC	embC_c.915G>A	synonymous_variant	0.990993	0.655	0.83629	0.046	0.085865	0.906834	1	2	0	2	25913	6279	0	1	0.804952	0	0.999923	0	0.841886	0.158114	1	0.80058	0.809268	0	0.000587322	0.999721	0.999991	Uncertain	0.995938	0.619	0.824385	0	0	0.838083	0.901169	2	0	2	34957	9110	0	1	0.793269	0	0.999943	0	0.841886	0.158114	1	0.789458	0.797042	0	0.000404844	0.999793	0.999993	Uncertain	3) Uncertain significance	Both Uncertain	3) Uncertain significance	4) Not assoc w R - Interim	3) Uncertain significance	4) Not assoc w R - Interim
Ethambutol	embB	embB_p.Ala457Thr	missense_variant																													0.995936	0.794	0.8244	0	0	1	1	1	0	1	35017	9129	0	1	0.793209	0	0.999971	0	0.975	0.025	1	0.7894	0.796979	0	0.000404002	0.999841	0.999999	Uncertain	3) Uncertain significance	ALL Evidence Only	3) Uncertain significance	3) Uncertain significance	3) Uncertain significance	3) Uncertain significance
Ethambutol	embC	embC_p.Thr724Ala	missense_variant																													0.995936	0.794	0.8244	0	0	1	1	1	0	1	35017	9129	0	1	0.793209	0	0.999971	0	0.975	0.025	1	0.7894	0.796979	0	0.000404002	0.999841	0.999999	Uncertain	3) Uncertain significance	ALL Evidence Only	3) Uncertain significance	3) Uncertain significance	3) Uncertain significance	3) Uncertain significance
Ethambutol	embC	embC_p.Ala562Pro	missense_variant	0.994978	0.816	0.837831	0	0	0.836675	1	1	0	1	25951	6292	0	1	0.804857	0	0.999961	0	0.975	0.025	1	0.800488	0.809171	0	0.000586109	0.999785	0.999999	Uncertain	0.995935	0.655	0.8244	0.054	0.0914136	1	1	2	0	2	35016	9129	0	1	0.793204	0	0.999943	0	0.841886	0.158114	1	0.789396	0.796974	0	0.000404002	0.999794	0.999993	Uncertain	3) Uncertain significance	Both Uncertain	3) Uncertain significance	3) Uncertain significance	3) Uncertain significance	3) Uncertain significance
Ethambutol	embA	embA_p.Asp784Asn	missense_variant	0.989809	0.803	0.837831	0	0	0.803237	1	1	0	1	25951	6292	0	1	0.804857	0	0.999961	0	0.975	0.025	1	0.800488	0.809171	0	0.000586109	0.999785	0.999999	Uncertain	0.995935	0.797	0.8244	0	0	1	1	1	0	1	35017	9129	0	1	0.793209	0	0.999971	0	0.975	0.025	1	0.7894	0.796979	0	0.000404002	0.999841	0.999999	Uncertain	3) Uncertain significance	Both Uncertain	3) Uncertain significance	3) Uncertain significance	3) Uncertain significance	3) Uncertain significance
Ethambutol	embC	embC_p.Ala24Val	missense_variant																													0.995934	0.813	0.8244	0	0	1	1	1	0	1	35017	9129	0	1	0.793209	0	0.999971	0	0.975	0.025	1	0.7894	0.796979	0	0.000404002	0.999841	0.999999	Uncertain	3) Uncertain significance	ALL Evidence Only	3) Uncertain significance	3) Uncertain significance	3) Uncertain significance	3) Uncertain significance
Ethambutol	embA	embA_p.Gln57Glu	missense_variant	0.990718	0.819	0.837831	0	0	0.813226	1	1	0	1	25951	6292	0	1	0.804857	0	0.999961	0	0.975	0.025	1	0.800488	0.809171	0	0.000586109	0.999785	0.999999	Uncertain	0.995932	0.801	0.8244	0	0	1	1	1	0	1	35017	9129	0	1	0.793209	0	0.999971	0	0.975	0.025	1	0.7894	0.796979	0	0.000404002	0.999841	0.999999	Uncertain	3) Uncertain significance	Both Uncertain	3) Uncertain significance	3) Uncertain significance	3) Uncertain significance	3) Uncertain significance
Ethambutol	embC	embC_p.Val858Leu	missense_variant	0.990717	0.794	0.837831	0	0	0.813226	1	1	0	1	25951	6292	0	1	0.804857	0	0.999961	0	0.975	0.025	1	0.800488	0.809171	0	0.000586109	0.999785	0.999999	Uncertain	0.995932	0.784	0.8244	0	0	1	1	1	0	1	35017	9129	0	1	0.793209	0	0.999971	0	0.975	0.025	1	0.7894	0.796979	0	0.000404002	0.999841	0.999999	Uncertain	3) Uncertain significance	Both Uncertain	3) Uncertain significance	3) Uncertain significance	3) Uncertain significance	3) Uncertain significance
Ethambutol	embA	embA_p.Asn847Ser	missense_variant	0.989224	0.811	0.837831	0	0	0.78094	1	1	0	1	25951	6292	0	1	0.804857	0	0.999961	0	0.975	0.025	1	0.800488	0.809171	0	0.000586109	0.999785	0.999999	Uncertain	0.995931	0.814	0.8244	0	0	1	1	1	0	1	35017	9129	0	1	0.793209	0	0.999971	0	0.975	0.025	1	0.7894	0.796979	0	0.000404002	0.999841	0.999999	Uncertain	3) Uncertain significance	Both Uncertain	3) Uncertain significance	3) Uncertain significance	3) Uncertain significance	3) Uncertain significance
Ethambutol	embC	embC_c.-856A>C	upstream_gene_variant	0.990523	0.791	0.837831	0	0	0.811925	1	1	0	1	25951	6292	0	1	0.804857	0	0.999961	0	0.975	0.025	1	0.800488	0.809171	0	0.000586109	0.999785	0.999999	Uncertain	0.99593	0.78	0.8244	0	0	1	1	1	0	1	35017	9129	0	1	0.793209	0	0.999971	0	0.975	0.025	1	0.7894	0.796979	0	0.000404002	0.999841	0.999999	Uncertain	3) Uncertain significance	Both Uncertain	3) Uncertain significance	3) Uncertain significance	3) Uncertain significance	3) Uncertain significance
Ethambutol	embC	embC_c.2868C>T	synonymous_variant																													0.995929	0.79	0.824385	0	0	0.861919	0.901169	1	0	1	34958	9110	0	1	0.793274	0	0.999971	0	0.975	0.025	1	0.789463	0.797047	0	0.000404844	0.999841	0.999999	Uncertain	3) Uncertain significance	ALL Evidence Only	3) Uncertain significance	4) Not assoc w R - Interim	3) Uncertain significance	4) Not assoc w R - Interim
Ethambutol	embB	embB_p.Val654Met	missense_variant	0.99065	0.812	0.837831	0	0	0.808864	1	1	0	1	25951	6292	0	1	0.804857	0	0.999961	0	0.975	0.025	1	0.800488	0.809171	0	0.000586109	0.999785	0.999999	Uncertain	0.995928	0.792	0.8244	0	0	1	1	1	0	1	35017	9129	0	1	0.793209	0	0.999971	0	0.975	0.025	1	0.7894	0.796979	0	0.000404002	0.999841	0.999999	Uncertain	3) Uncertain significance	Both Uncertain	3) Uncertain significance	3) Uncertain significance	3) Uncertain significance	3) Uncertain significance
Ethambutol	embC	embC_p.Thr712Ala	missense_variant	0.990547	0.805	0.837831	0	0	1	1	1	0	1	25951	6292	0	1	0.804857	0	0.999961	0	0.975	0.025	1	0.800488	0.809171	0	0.000586109	0.999785	0.999999	Uncertain	0.995927	0.784	0.8244	0	0	1	1	1	0	1	35017	9129	0	1	0.793209	0	0.999971	0	0.975	0.025	1	0.7894	0.796979	0	0.000404002	0.999841	0.999999	Uncertain	3) Uncertain significance	Both Uncertain	3) Uncertain significance	3) Uncertain significance	3) Uncertain significance	3) Uncertain significance
Ethambutol	embC	embC_p.Leu741Val	missense_variant	0.989671	0.802	0.837831	0	0	0.800447	1	1	0	1	25951	6292	0	1	0.804857	0	0.999961	0	0.975	0.025	1	0.800488	0.809171	0	0.000586109	0.999785	0.999999	Uncertain	0.995923	0.776	0.8244	0	0	1	1	1	0	1	35017	9129	0	1	0.793209	0	0.999971	0	0.975	0.025	1	0.7894	0.796979	0	0.000404002	0.999841	0.999999	Uncertain	3) Uncertain significance	Both Uncertain	3) Uncertain significance	3) Uncertain significance	3) Uncertain significance	3) Uncertain significance
Ethambutol	embA	embA_p.Asp883Glu	missense_variant	0.990814	0.814	0.837831	0	0	0.810942	1	1	0	1	25951	6292	0	1	0.804857	0	0.999961	0	0.975	0.025	1	0.800488	0.809171	0	0.000586109	0.999785	0.999999	Uncertain	0.995922	0.798	0.8244	0	0	1	1	1	0	1	35017	9129	0	1	0.793209	0	0.999971	0	0.975	0.025	1	0.7894	0.796979	0	0.000404002	0.999841	0.999999	Uncertain	3) Uncertain significance	Both Uncertain	3) Uncertain significance	3) Uncertain significance	3) Uncertain significance	3) Uncertain significance
Ethambutol	embB	embB_c.72C>G	synonymous_variant																													0.995922	0.816	0.824385	0	0	0.840361	0.901169	1	0	1	34958	9110	0	1	0.793274	0	0.999971	0	0.975	0.025	1	0.789463	0.797047	0	0.000404844	0.999841	0.999999	Uncertain	3) Uncertain significance	ALL Evidence Only	3) Uncertain significance	4) Not assoc w R - Interim	3) Uncertain significance	4) Not assoc w R - Interim
Ethambutol	embC	embC_c.-279C>A	upstream_gene_variant	0.990811	0.808	0.837831	0	0	0.810805	1	1	0	1	25951	6292	0	1	0.804857	0	0.999961	0	0.975	0.025	1	0.800488	0.809171	0	0.000586109	0.999785	0.999999	Uncertain	0.995922	0.79	0.8244	0	0	1	1	1	0	1	35017	9129	0	1	0.793209	0	0.999971	0	0.975	0.025	1	0.7894	0.796979	0	0.000404002	0.999841	0.999999	Uncertain	3) Uncertain significance	Both Uncertain	3) Uncertain significance	3) Uncertain significance	3) Uncertain significance	3) Uncertain significance
Ethambutol	embB	embB_p.Met462Thr	missense_variant	0.990503	0.79	0.837831	0	0	0.809565	1	1	0	1	25951	6292	0	1	0.804857	0	0.999961	0	0.975	0.025	1	0.800488	0.809171	0	0.000586109	0.999785	0.999999	Uncertain	0.99592	0.803	0.8244	0	0	1	1	1	0	1	35017	9129	0	1	0.793209	0	0.999971	0	0.975	0.025	1	0.7894	0.796979	0	0.000404002	0.999841	0.999999	Uncertain	3) Uncertain significance	Both Uncertain	3) Uncertain significance	3) Uncertain significance	3) Uncertain significance	3) Uncertain significance
Ethambutol	embC	embC_c.-523G>C	upstream_gene_variant	0.990603	0.809	0.837831	0	0	0.809349	1	1	0	1	25951	6292	0	1	0.804857	0	0.999961	0	0.975	0.025	1	0.800488	0.809171	0	0.000586109	0.999785	0.999999	Uncertain	0.995917	0.785	0.8244	0	0	1	1	1	0	1	35017	9129	0	1	0.793209	0	0.999971	0	0.975	0.025	1	0.7894	0.796979	0	0.000404002	0.999841	0.999999	Uncertain	3) Uncertain significance	Both Uncertain	3) Uncertain significance	3) Uncertain significance	3) Uncertain significance	3) Uncertain significance
Ethambutol	embA	embA_c.813G>T	synonymous_variant																													0.995917	0.801	0.824385	0	0	0.843274	0.901169	1	0	1	34958	9110	0	1	0.793274	0	0.999971	0	0.975	0.025	1	0.789463	0.797047	0	0.000404844	0.999841	0.999999	Uncertain	3) Uncertain significance	ALL Evidence Only	3) Uncertain significance	4) Not assoc w R - Interim	3) Uncertain significance	4) Not assoc w R - Interim
Ethambutol	embC	embC_c.1353C>T	synonymous_variant	0.992443	0.8	0.83629	0	0	1	1	1	0	1	25914	6279	0	1	0.804958	0	0.999961	0	0.975	0.025	1	0.800586	0.809274	0	0.000587322	0.999785	0.999999	Uncertain	0.995916	0.79	0.824385	0	0	0.852697	0.901169	1	0	1	34958	9110	0	1	0.793274	0	0.999971	0	0.975	0.025	1	0.789463	0.797047	0	0.000404844	0.999841	0.999999	Uncertain	3) Uncertain significance	Both Uncertain	3) Uncertain significance	4) Not assoc w R - Interim	3) Uncertain significance	4) Not assoc w R - Interim
Ethambutol	embC	embC_c.-1730A>C	upstream_gene_variant	0.991118	0.784	0.837831	0	0	0.796711	1	1	0	1	25951	6292	0	1	0.804857	0	0.999961	0	0.975	0.025	1	0.800488	0.809171	0	0.000586109	0.999785	0.999999	Uncertain	0.995916	0.772	0.8244	0	0	1	1	1	0	1	35017	9129	0	1	0.793209	0	0.999971	0	0.975	0.025	1	0.7894	0.796979	0	0.000404002	0.999841	0.999999	Uncertain	3) Uncertain significance	Both Uncertain	3) Uncertain significance	3) Uncertain significance	3) Uncertain significance	3) Uncertain significance
Ethambutol	embC	embC_p.Asn684Asp	missense_variant	0.989275	0.794	0.837831	0	0	0.785726	1	1	0	1	25951	6292	0	1	0.804857	0	0.999961	0	0.975	0.025	1	0.800488	0.809171	0	0.000586109	0.999785	0.999999	Uncertain	0.995911	0.803	0.8244	0	0	1	1	1	0	1	35017	9129	0	1	0.793209	0	0.999971	0	0.975	0.025	1	0.7894	0.796979	0	0.000404002	0.999841	0.999999	Uncertain	3) Uncertain significance	Both Uncertain	3) Uncertain significance	3) Uncertain significance	3) Uncertain significance	3) Uncertain significance
Ethambutol	embC	embC_p.Lys511Asn	missense_variant	0.989359	0.798	0.837831	0	0	0.790504	1	1	0	1	25951	6292	0	1	0.804857	0	0.999961	0	0.975	0.025	1	0.800488	0.809171	0	0.000586109	0.999785	0.999999	Uncertain	0.99591	0.813	0.8244	0	0	1	1	1	0	1	35017	9129	0	1	0.793209	0	0.999971	0	0.975	0.025	1	0.7894	0.796979	0	0.000404002	0.999841	0.999999	Uncertain	3) Uncertain significance	Both Uncertain	3) Uncertain significance	3) Uncertain significance	3) Uncertain significance	3) Uncertain significance
Ethambutol	embB	embB_p.Pro1075Leu	missense_variant																													0.995908	0.798	0.8244	0	0	1	1	1	0	1	35017	9129	0	1	0.793209	0	0.999971	0	0.975	0.025	1	0.7894	0.796979	0	0.000404002	0.999841	0.999999	Uncertain	3) Uncertain significance	ALL Evidence Only	3) Uncertain significance	3) Uncertain significance	3) Uncertain significance	3) Uncertain significance
Ethambutol	embC	embC_p.Thr786Ala	missense_variant	0.993209	0.576	0.837831	0.184	0.319565	0.684395	1	3	0	3	25949	6292	0	1	0.804845	0	0.999884	0	0.707598	0.292402	1	0.800476	0.809159	0	0.000586109	0.999662	0.999976	Uncertain	0.995907	0.48	0.8244	0.177	0.284412	1	1	3	0	3	35015	9129	0	1	0.7932	0	0.999914	0	0.707598	0.292402	1	0.789391	0.79697	0	0.000404002	0.99975	0.999982	Uncertain	3) Uncertain significance	Both Uncertain	3) Uncertain significance	3) Uncertain significance	3) Uncertain significance	3) Uncertain significance
Ethambutol	embA	embA_c.-29C>G	upstream_gene_variant	0.989491	0.795	0.837831	0	0	0.79786	1	1	0	1	25951	6292	0	1	0.804857	0	0.999961	0	0.975	0.025	1	0.800488	0.809171	0	0.000586109	0.999785	0.999999	Uncertain	0.995907	0.786	0.8244	0	0	1	1	1	0	1	35017	9129	0	1	0.793209	0	0.999971	0	0.975	0.025	1	0.7894	0.796979	0	0.000404002	0.999841	0.999999	Uncertain	3) Uncertain significance	Both Uncertain	3) Uncertain significance	3) Uncertain significance	3) Uncertain significance	3) Uncertain significance
Ethambutol	embA	embA_p.Thr591Pro	missense_variant	0.990268	0.816	0.837831	0	0	0.811118	1	1	0	1	25951	6292	0	1	0.804857	0	0.999961	0	0.975	0.025	1	0.800488	0.809171	0	0.000586109	0.999785	0.999999	Uncertain	0.995907	0.785	0.8244	0	0	1	1	1	0	1	35017	9129	0	1	0.793209	0	0.999971	0	0.975	0.025	1	0.7894	0.796979	0	0.000404002	0.999841	0.999999	Uncertain	3) Uncertain significance	Both Uncertain	3) Uncertain significance	3) Uncertain significance	3) Uncertain significance	3) Uncertain significance
Ethambutol	embB	embB_c.1233C>A	synonymous_variant	0.990735	0.792	0.83629	0	0	1	1	1	0	1	25914	6279	0	1	0.804958	0	0.999961	0	0.975	0.025	1	0.800586	0.809274	0	0.000587322	0.999785	0.999999	Uncertain	0.995906	0.78	0.824385	0	0	0.842474	0.901169	1	0	1	34958	9110	0	1	0.793274	0	0.999971	0	0.975	0.025	1	0.789463	0.797047	0	0.000404844	0.999841	0.999999	Uncertain	3) Uncertain significance	Both Uncertain	3) Uncertain significance	4) Not assoc w R - Interim	3) Uncertain significance	4) Not assoc w R - Interim
Ethambutol	embA	embA_p.Val470Met	missense_variant	0.98956	0.796	0.837831	0	0	0.685106	1	1	0	1	25951	6292	0	1	0.804857	0	0.999961	0	0.975	0.025	1	0.800488	0.809171	0	0.000586109	0.999785	0.999999	Uncertain	0.995904	0.782	0.8244	0	0	1	1	1	0	1	35017	9129	0	1	0.793209	0	0.999971	0	0.975	0.025	1	0.7894	0.796979	0	0.000404002	0.999841	0.999999	Uncertain	3) Uncertain significance	Both Uncertain	3) Uncertain significance	3) Uncertain significance	3) Uncertain significance	3) Uncertain significance
Ethambutol	embC	embC_c.-934G>A	upstream_gene_variant	0.991249	0.771	0.837831	0	0	0.837161	1	1	0	1	25951	6292	0	1	0.804857	0	0.999961	0	0.975	0.025	1	0.800488	0.809171	0	0.000586109	0.999785	0.999999	Uncertain	0.995904	0.788	0.8244	0	0	1	1	1	0	1	35017	9129	0	1	0.793209	0	0.999971	0	0.975	0.025	1	0.7894	0.796979	0	0.000404002	0.999841	0.999999	Uncertain	3) Uncertain significance	Both Uncertain	3) Uncertain significance	3) Uncertain significance	3) Uncertain significance	3) Uncertain significance
Ethambutol	embA	embA_p.Ser1024Asn	missense_variant																													0.995903	0.797	0.8244	0	0	1	1	1	0	1	35017	9129	0	1	0.793209	0	0.999971	0	0.975	0.025	1	0.7894	0.796979	0	0.000404002	0.999841	0.999999	Uncertain	3) Uncertain significance	ALL Evidence Only	3) Uncertain significance	3) Uncertain significance	3) Uncertain significance	3) Uncertain significance
Ethambutol	embA	embA_p.Leu560Pro	missense_variant	0.990621	0.791	0.837831	0	0	0.808746	1	1	0	1	25951	6292	0	1	0.804857	0	0.999961	0	0.975	0.025	1	0.800488	0.809171	0	0.000586109	0.999785	0.999999	Uncertain	0.9959	0.802	0.8244	0	0	1	1	1	0	1	35017	9129	0	1	0.793209	0	0.999971	0	0.975	0.025	1	0.7894	0.796979	0	0.000404002	0.999841	0.999999	Uncertain	3) Uncertain significance	Both Uncertain	3) Uncertain significance	3) Uncertain significance	3) Uncertain significance	3) Uncertain significance
Ethambutol	embC	embC_c.-38T>C	upstream_gene_variant	0.992002	0.78	0.837831	0	0	0.858584	1	1	0	1	25951	6292	0	1	0.804857	0	0.999961	0	0.975	0.025	1	0.800488	0.809171	0	0.000586109	0.999785	0.999999	Uncertain	0.995899	0.801	0.8244	0	0	1	1	1	0	1	35017	9129	0	1	0.793209	0	0.999971	0	0.975	0.025	1	0.7894	0.796979	0	0.000404002	0.999841	0.999999	Uncertain	3) Uncertain significance	Both Uncertain	3) Uncertain significance	3) Uncertain significance	3) Uncertain significance	3) Uncertain significance
Ethambutol	embC	embC_p.Arg870Leu	missense_variant	0.992002	0.78	0.837831	0	0	0.858584	1	1	0	1	25951	6292	0	1	0.804857	0	0.999961	0	0.975	0.025	1	0.800488	0.809171	0	0.000586109	0.999785	0.999999	Uncertain	0.995899	0.801	0.8244	0	0	1	1	1	0	1	35017	9129	0	1	0.793209	0	0.999971	0	0.975	0.025	1	0.7894	0.796979	0	0.000404002	0.999841	0.999999	Uncertain	3) Uncertain significance	Both Uncertain	3) Uncertain significance	3) Uncertain significance	3) Uncertain significance	3) Uncertain significance
Ethambutol	embB	embB_p.Met904Ile	missense_variant	0.99254	0.705	0.837831	0	0	0.907071	1	2	0	2	25950	6292	0	1	0.804851	0	0.999923	0	0.841886	0.158114	1	0.800482	0.809165	0	0.000586109	0.999722	0.999991	Uncertain	0.995899	0.708	0.8244	0	0	1	1	2	0	2	35016	9129	0	1	0.793204	0	0.999943	0	0.841886	0.158114	1	0.789396	0.796974	0	0.000404002	0.999794	0.999993	Uncertain	3) Uncertain significance	Both Uncertain	3) Uncertain significance	3) Uncertain significance	3) Uncertain significance	3) Uncertain significance
Ethambutol	embA	embA_p.Val819Ile	missense_variant	0.990613	0.802	0.837831	0	0	0.808558	1	1	0	1	25951	6292	0	1	0.804857	0	0.999961	0	0.975	0.025	1	0.800488	0.809171	0	0.000586109	0.999785	0.999999	Uncertain	0.995899	0.785	0.8244	0	0	1	1	1	0	1	35017	9129	0	1	0.793209	0	0.999971	0	0.975	0.025	1	0.7894	0.796979	0	0.000404002	0.999841	0.999999	Uncertain	3) Uncertain significance	Both Uncertain	3) Uncertain significance	3) Uncertain significance	3) Uncertain significance	3) Uncertain significance
Ethambutol	embB	embB_c.135G>T	synonymous_variant	0.991048	0.805	0.83629	0	0	0.834087	1	1	0	1	25914	6279	0	1	0.804958	0	0.999961	0	0.975	0.025	1	0.800586	0.809274	0	0.000587322	0.999785	0.999999	Uncertain	0.995898	0.795	0.824385	0	0	0.834506	0.901169	1	0	1	34958	9110	0	1	0.793274	0	0.999971	0	0.975	0.025	1	0.789463	0.797047	0	0.000404844	0.999841	0.999999	Uncertain	3) Uncertain significance	Both Uncertain	3) Uncertain significance	4) Not assoc w R - Interim	3) Uncertain significance	4) Not assoc w R - Interim
Ethambutol	embA	embA_p.Tyr276Cys	missense_variant	0.990629	0.799	0.837831	0	0	0.808296	1	1	0	1	25951	6292	0	1	0.804857	0	0.999961	0	0.975	0.025	1	0.800488	0.809171	0	0.000586109	0.999785	0.999999	Uncertain	0.995897	0.786	0.8244	0	0	1	1	1	0	1	35017	9129	0	1	0.793209	0	0.999971	0	0.975	0.025	1	0.7894	0.796979	0	0.000404002	0.999841	0.999999	Uncertain	3) Uncertain significance	Both Uncertain	3) Uncertain significance	3) Uncertain significance	3) Uncertain significance	3) Uncertain significance
Ethambutol	embC	embC_c.-1617G>A	upstream_gene_variant																													0.995897	0.8	0.8244	0	0	1	1	1	0	1	35017	9129	0	1	0.793209	0	0.999971	0	0.975	0.025	1	0.7894	0.796979	0	0.000404002	0.999841	0.999999	Uncertain	3) Uncertain significance	ALL Evidence Only	3) Uncertain significance	3) Uncertain significance	3) Uncertain significance	3) Uncertain significance
Ethambutol	embA	embA_p.Thr688Met	missense_variant	0.990626	0.815	0.837831	0	0	0.808274	1	1	0	1	25951	6292	0	1	0.804857	0	0.999961	0	0.975	0.025	1	0.800488	0.809171	0	0.000586109	0.999785	0.999999	Uncertain	0.995897	0.793	0.8244	0	0	1	1	1	0	1	35017	9129	0	1	0.793209	0	0.999971	0	0.975	0.025	1	0.7894	0.796979	0	0.000404002	0.999841	0.999999	Uncertain	3) Uncertain significance	Both Uncertain	3) Uncertain significance	3) Uncertain significance	3) Uncertain significance	3) Uncertain significance
Ethambutol	embC	embC_c.-741G>C	upstream_gene_variant	0.989576	0.808	0.837831	0	0	0.80536	1	1	0	1	25951	6292	0	1	0.804857	0	0.999961	0	0.975	0.025	1	0.800488	0.809171	0	0.000586109	0.999785	0.999999	Uncertain	0.995897	0.78	0.8244	0	0	1	1	1	0	1	35017	9129	0	1	0.793209	0	0.999971	0	0.975	0.025	1	0.7894	0.796979	0	0.000404002	0.999841	0.999999	Uncertain	3) Uncertain significance	Both Uncertain	3) Uncertain significance	3) Uncertain significance	3) Uncertain significance	3) Uncertain significance
Ethambutol	embB	embB_p.Ala505Thr	missense_variant	0.989554	0.813	0.837831	0	0	0.804779	1	1	0	1	25951	6292	0	1	0.804857	0	0.999961	0	0.975	0.025	1	0.800488	0.809171	0	0.000586109	0.999785	0.999999	Uncertain	0.995896	0.79	0.8244	0	0	1	1	1	0	1	35017	9129	0	1	0.793209	0	0.999971	0	0.975	0.025	1	0.7894	0.796979	0	0.000404002	0.999841	0.999999	Uncertain	3) Uncertain significance	Both Uncertain	3) Uncertain significance	3) Uncertain significance	3) Uncertain significance	3) Uncertain significance
Ethambutol	embA	embA_p.Gln990His	missense_variant	0.99062	0.817	0.837831	0	0	0.808402	1	1	0	1	25951	6292	0	1	0.804857	0	0.999961	0	0.975	0.025	1	0.800488	0.809171	0	0.000586109	0.999785	0.999999	Uncertain	0.995895	0.803	0.8244	0	0	1	1	1	0	1	35017	9129	0	1	0.793209	0	0.999971	0	0.975	0.025	1	0.7894	0.796979	0	0.000404002	0.999841	0.999999	Uncertain	3) Uncertain significance	Both Uncertain	3) Uncertain significance	3) Uncertain significance	3) Uncertain significance	3) Uncertain significance
Ethambutol	embB	embB_p.Leu253Ile	missense_variant	0.990694	0.795	0.837831	0	0	0.808978	1	1	0	1	25951	6292	0	1	0.804857	0	0.999961	0	0.975	0.025	1	0.800488	0.809171	0	0.000586109	0.999785	0.999999	Uncertain	0.995893	0.814	0.8244	0	0	1	1	1	0	1	35017	9129	0	1	0.793209	0	0.999971	0	0.975	0.025	1	0.7894	0.796979	0	0.000404002	0.999841	0.999999	Uncertain	3) Uncertain significance	Both Uncertain	3) Uncertain significance	3) Uncertain significance	3) Uncertain significance	3) Uncertain significance
Ethambutol	ubiA	ubiA_p.Pro10Gln	missense_variant	0.990648	0.789	0.837831	0	0	0.81061	1	1	0	1	25951	6292	0	1	0.804857	0	0.999961	0	0.975	0.025	1	0.800488	0.809171	0	0.000586109	0.999785	0.999999	Uncertain	0.995893	0.784	0.8244	0	0	1	1	1	0	1	35017	9129	0	1	0.793209	0	0.999971	0	0.975	0.025	1	0.7894	0.796979	0	0.000404002	0.999841	0.999999	Uncertain	3) Uncertain significance	Both Uncertain	3) Uncertain significance	3) Uncertain significance	3) Uncertain significance	3) Uncertain significance
Ethambutol	embB	embB_p.Glu149Lys	missense_variant	0.989185	0.808	0.837831	0	0	0.787237	1	1	0	1	25951	6292	0	1	0.804857	0	0.999961	0	0.975	0.025	1	0.800488	0.809171	0	0.000586109	0.999785	0.999999	Uncertain	0.99589	0.8	0.8244	0	0	1	1	1	0	1	35017	9129	0	1	0.793209	0	0.999971	0	0.975	0.025	1	0.7894	0.796979	0	0.000404002	0.999841	0.999999	Uncertain	3) Uncertain significance	Both Uncertain	3) Uncertain significance	3) Uncertain significance	3) Uncertain significance	3) Uncertain significance
Ethambutol	embC	embC_p.His1027Gln	missense_variant	0.990721	0.818	0.837831	0	0	0.811335	1	1	0	1	25951	6292	0	1	0.804857	0	0.999961	0	0.975	0.025	1	0.800488	0.809171	0	0.000586109	0.999785	0.999999	Uncertain	0.99589	0.807	0.8244	0	0	1	1	1	0	1	35017	9129	0	1	0.793209	0	0.999971	0	0.975	0.025	1	0.7894	0.796979	0	0.000404002	0.999841	0.999999	Uncertain	3) Uncertain significance	Both Uncertain	3) Uncertain significance	3) Uncertain significance	3) Uncertain significance	3) Uncertain significance
Ethambutol	embC	embC_c.-1187G>A	upstream_gene_variant	0.989531	0.828	0.837831	0	0	0.686917	1	1	0	1	25951	6292	0	1	0.804857	0	0.999961	0	0.975	0.025	1	0.800488	0.809171	0	0.000586109	0.999785	0.999999	Uncertain	0.995889	0.801	0.8244	0	0	1	1	1	0	1	35017	9129	0	1	0.793209	0	0.999971	0	0.975	0.025	1	0.7894	0.796979	0	0.000404002	0.999841	0.999999	Uncertain	3) Uncertain significance	Both Uncertain	3) Uncertain significance	3) Uncertain significance	3) Uncertain significance	3) Uncertain significance
Ethambutol	embA	embA_p.Arg358Leu	missense_variant	0.989335	0.807	0.837831	0	0	0.800802	1	1	0	1	25951	6292	0	1	0.804857	0	0.999961	0	0.975	0.025	1	0.800488	0.809171	0	0.000586109	0.999785	0.999999	Uncertain	0.995889	0.8	0.8244	0	0	1	1	1	0	1	35017	9129	0	1	0.793209	0	0.999971	0	0.975	0.025	1	0.7894	0.796979	0	0.000404002	0.999841	0.999999	Uncertain	3) Uncertain significance	Both Uncertain	3) Uncertain significance	3) Uncertain significance	3) Uncertain significance	3) Uncertain significance
Ethambutol	embB	embB_p.Thr878Ala	missense_variant	0.993024	0.803	0.837831	0	0	0.845936	1	1	0	1	25951	6292	0	1	0.804857	0	0.999961	0	0.975	0.025	1	0.800488	0.809171	0	0.000586109	0.999785	0.999999	Uncertain	0.995887	0.758	0.8244	0	0	1	1	1	0	1	35017	9129	0	1	0.793209	0	0.999971	0	0.975	0.025	1	0.7894	0.796979	0	0.000404002	0.999841	0.999999	Uncertain	3) Uncertain significance	Both Uncertain	3) Uncertain significance	3) Uncertain significance	3) Uncertain significance	3) Uncertain significance
Ethambutol	embB	embB_p.Trp237Arg	missense_variant	0.993024	0.803	0.837831	0	0	0.845936	1	1	0	1	25951	6292	0	1	0.804857	0	0.999961	0	0.975	0.025	1	0.800488	0.809171	0	0.000586109	0.999785	0.999999	Uncertain	0.995887	0.758	0.8244	0	0	1	1	1	0	1	35017	9129	0	1	0.793209	0	0.999971	0	0.975	0.025	1	0.7894	0.796979	0	0.000404002	0.999841	0.999999	Uncertain	3) Uncertain significance	Both Uncertain	3) Uncertain significance	3) Uncertain significance	3) Uncertain significance	3) Uncertain significance
Ethambutol	embA	embA_c.975C>T	synonymous_variant	0.990986	0.826	0.83629	0	0	1	1	1	0	1	25914	6279	0	1	0.804958	0	0.999961	0	0.975	0.025	1	0.800586	0.809274	0	0.000587322	0.999785	0.999999	Uncertain	0.995887	0.794	0.824385	0	0	0.841461	0.901169	1	0	1	34958	9110	0	1	0.793274	0	0.999971	0	0.975	0.025	1	0.789463	0.797047	0	0.000404844	0.999841	0.999999	Uncertain	3) Uncertain significance	Both Uncertain	3) Uncertain significance	4) Not assoc w R - Interim	3) Uncertain significance	4) Not assoc w R - Interim
Ethambutol	embA	embA_c.309C>G	synonymous_variant																													0.995886	0.808	0.824385	0	0	0.834237	0.901169	1	0	1	34958	9110	0	1	0.793274	0	0.999971	0	0.975	0.025	1	0.789463	0.797047	0	0.000404844	0.999841	0.999999	Uncertain	3) Uncertain significance	ALL Evidence Only	3) Uncertain significance	4) Not assoc w R - Interim	3) Uncertain significance	4) Not assoc w R - Interim
Ethambutol	embB	embB_p.Pro1098Arg	missense_variant	0.989579	0.811	0.837831	0	0	0.799599	1	1	0	1	25951	6292	0	1	0.804857	0	0.999961	0	0.975	0.025	1	0.800488	0.809171	0	0.000586109	0.999785	0.999999	Uncertain	0.995885	0.779	0.8244	0	0	1	1	1	0	1	35017	9129	0	1	0.793209	0	0.999971	0	0.975	0.025	1	0.7894	0.796979	0	0.000404002	0.999841	0.999999	Uncertain	3) Uncertain significance	Both Uncertain	3) Uncertain significance	3) Uncertain significance	3) Uncertain significance	3) Uncertain significance
Ethambutol	embA	embA_c.2457C>A	synonymous_variant	0.991037	0.818	0.83629	0	0	1	1	1	0	1	25914	6279	0	1	0.804958	0	0.999961	0	0.975	0.025	1	0.800586	0.809274	0	0.000587322	0.999785	0.999999	Uncertain	0.995884	0.796	0.824385	0	0	0.834327	0.901169	1	0	1	34958	9110	0	1	0.793274	0	0.999971	0	0.975	0.025	1	0.789463	0.797047	0	0.000404844	0.999841	0.999999	Uncertain	3) Uncertain significance	Both Uncertain	3) Uncertain significance	4) Not assoc w R - Interim	3) Uncertain significance	4) Not assoc w R - Interim
Ethambutol	embB	embB_p.Pro45Leu	missense_variant	0.990725	0.806	0.837831	0	0	0.813415	1	1	0	1	25951	6292	0	1	0.804857	0	0.999961	0	0.975	0.025	1	0.800488	0.809171	0	0.000586109	0.999785	0.999999	Uncertain	0.995881	0.779	0.8244	0	0	1	1	1	0	1	35017	9129	0	1	0.793209	0	0.999971	0	0.975	0.025	1	0.7894	0.796979	0	0.000404002	0.999841	0.999999	Uncertain	3) Uncertain significance	Both Uncertain	3) Uncertain significance	3) Uncertain significance	3) Uncertain significance	3) Uncertain significance
Ethambutol	embB	embB_p.Thr506Asn	missense_variant	0.989147	0.797	0.837831	0	0	0.790789	1	1	0	1	25951	6292	0	1	0.804857	0	0.999961	0	0.975	0.025	1	0.800488	0.809171	0	0.000586109	0.999785	0.999999	Uncertain	0.995879	0.786	0.8244	0	0	1	1	1	0	1	35017	9129	0	1	0.793209	0	0.999971	0	0.975	0.025	1	0.7894	0.796979	0	0.000404002	0.999841	0.999999	Uncertain	3) Uncertain significance	Both Uncertain	3) Uncertain significance	3) Uncertain significance	3) Uncertain significance	3) Uncertain significance
Ethambutol	embC	embC_c.-1234C>A	upstream_gene_variant	0.989169	0.811	0.837831	0	0	0.790401	1	1	0	1	25951	6292	0	1	0.804857	0	0.999961	0	0.975	0.025	1	0.800488	0.809171	0	0.000586109	0.999785	0.999999	Uncertain	0.995879	0.814	0.8244	0	0	1	1	1	0	1	35017	9129	0	1	0.793209	0	0.999971	0	0.975	0.025	1	0.7894	0.796979	0	0.000404002	0.999841	0.999999	Uncertain	3) Uncertain significance	Both Uncertain	3) Uncertain significance	3) Uncertain significance	3) Uncertain significance	3) Uncertain significance
Ethambutol	embB	embB_p.Val888Met	missense_variant	0.990433	0.811	0.837831	0	0	0.806147	1	1	0	1	25951	6292	0	1	0.804857	0	0.999961	0	0.975	0.025	1	0.800488	0.809171	0	0.000586109	0.999785	0.999999	Uncertain	0.995878	0.811	0.8244	0	0	1	1	1	0	1	35017	9129	0	1	0.793209	0	0.999971	0	0.975	0.025	1	0.7894	0.796979	0	0.000404002	0.999841	0.999999	Uncertain	3) Uncertain significance	Both Uncertain	3) Uncertain significance	3) Uncertain significance	3) Uncertain significance	3) Uncertain significance
Ethambutol	embB	embB_c.39T>C	synonymous_variant	0.991654	0.716	0.83629	0	0	1	1	2	0	2	25913	6279	0	1	0.804952	0	0.999923	0	0.841886	0.158114	1	0.80058	0.809268	0	0.000587322	0.999721	0.999991	Uncertain	0.995878	0.627	0.824385	0.068	0.115455	0.855572	0.901169	2	0	2	34957	9110	0	1	0.793269	0	0.999943	0	0.841886	0.158114	1	0.789458	0.797042	0	0.000404844	0.999793	0.999993	Uncertain	3) Uncertain significance	Both Uncertain	3) Uncertain significance	4) Not assoc w R - Interim	3) Uncertain significance	4) Not assoc w R - Interim
Ethambutol	embB	embB_p.Lys882Glu	missense_variant																													0.995877	0.808	0.8244	0	0	1	1	1	0	1	35017	9129	0	1	0.793209	0	0.999971	0	0.975	0.025	1	0.7894	0.796979	0	0.000404002	0.999841	0.999999	Uncertain	3) Uncertain significance	ALL Evidence Only	3) Uncertain significance	3) Uncertain significance	3) Uncertain significance	3) Uncertain significance
Ethambutol	embC	embC_c.462G>C	synonymous_variant	0.991326	0.807	0.83629	0	0	1	1	1	0	1	25914	6279	0	1	0.804958	0	0.999961	0	0.975	0.025	1	0.800586	0.809274	0	0.000587322	0.999785	0.999999	Uncertain	0.995877	0.797	0.824385	0	0	0.833752	0.901169	1	0	1	34958	9110	0	1	0.793274	0	0.999971	0	0.975	0.025	1	0.789463	0.797047	0	0.000404844	0.999841	0.999999	Uncertain	3) Uncertain significance	Both Uncertain	3) Uncertain significance	4) Not assoc w R - Interim	3) Uncertain significance	4) Not assoc w R - Interim
Ethambutol	embA	embA_p.Arg442Lys	missense_variant	0.990318	0.81	0.837831	0	0	0.783805	1	1	0	1	25951	6292	0	1	0.804857	0	0.999961	0	0.975	0.025	1	0.800488	0.809171	0	0.000586109	0.999785	0.999999	Uncertain	0.995875	0.775	0.8244	0	0	1	1	1	0	1	35017	9129	0	1	0.793209	0	0.999971	0	0.975	0.025	1	0.7894	0.796979	0	0.000404002	0.999841	0.999999	Uncertain	3) Uncertain significance	Both Uncertain	3) Uncertain significance	3) Uncertain significance	3) Uncertain significance	3) Uncertain significance
Ethambutol	embC	embC_c.-1846T>C	upstream_gene_variant	0.989136	0.81	0.837831	0	0	0.786984	1	1	0	1	25951	6292	0	1	0.804857	0	0.999961	0	0.975	0.025	1	0.800488	0.809171	0	0.000586109	0.999785	0.999999	Uncertain	0.995875	0.803	0.8244	0	0	1	1	1	0	1	35017	9129	0	1	0.793209	0	0.999971	0	0.975	0.025	1	0.7894	0.796979	0	0.000404002	0.999841	0.999999	Uncertain	3) Uncertain significance	Both Uncertain	3) Uncertain significance	3) Uncertain significance	3) Uncertain significance	3) Uncertain significance
Ethambutol	embC	embC_p.Pro175Thr	missense_variant																													0.995875	0.8	0.8244	0	0	1	1	1	0	1	35017	9129	0	1	0.793209	0	0.999971	0	0.975	0.025	1	0.7894	0.796979	0	0.000404002	0.999841	0.999999	Uncertain	3) Uncertain significance	ALL Evidence Only	3) Uncertain significance	3) Uncertain significance	3) Uncertain significance	3) Uncertain significance
Ethambutol	embB	embB_p.Asp1060Asn	missense_variant	0.99032	0.775	0.837831	0	0	0.812336	1	1	0	1	25951	6292	0	1	0.804857	0	0.999961	0	0.975	0.025	1	0.800488	0.809171	0	0.000586109	0.999785	0.999999	Uncertain	0.995874	0.801	0.8244	0	0	1	1	1	0	1	35017	9129	0	1	0.793209	0	0.999971	0	0.975	0.025	1	0.7894	0.796979	0	0.000404002	0.999841	0.999999	Uncertain	3) Uncertain significance	Both Uncertain	3) Uncertain significance	3) Uncertain significance	3) Uncertain significance	3) Uncertain significance
Ethambutol	embA	embA_c.489G>A	synonymous_variant	0.99242	0.823	0.83629	0	0	1	1	1	0	1	25914	6279	0	1	0.804958	0	0.999961	0	0.975	0.025	1	0.800586	0.809274	0	0.000587322	0.999785	0.999999	Uncertain	0.995872	0.798	0.824385	0	0	0.851945	0.901169	1	0	1	34958	9110	0	1	0.793274	0	0.999971	0	0.975	0.025	1	0.789463	0.797047	0	0.000404844	0.999841	0.999999	Uncertain	3) Uncertain significance	Both Uncertain	3) Uncertain significance	4) Not assoc w R - Interim	3) Uncertain significance	4) Not assoc w R - Interim
Ethambutol	embB	embB_c.1242C>T	synonymous_variant	0.99028	0.805	0.83629	0	0	0.848178	1	1	0	1	25914	6279	0	1	0.804958	0	0.999961	0	0.975	0.025	1	0.800586	0.809274	0	0.000587322	0.999785	0.999999	Uncertain	0.995871	0.781	0.824385	0	0	0.852335	0.901169	1	0	1	34958	9110	0	1	0.793274	0	0.999971	0	0.975	0.025	1	0.789463	0.797047	0	0.000404844	0.999841	0.999999	Uncertain	3) Uncertain significance	Both Uncertain	3) Uncertain significance	4) Not assoc w R - Interim	3) Uncertain significance	4) Not assoc w R - Interim
Ethambutol	embA	embA_p.Gly658Glu	missense_variant	0.989428	0.824	0.837831	0	0	0.676296	1	1	0	1	25951	6292	0	1	0.804857	0	0.999961	0	0.975	0.025	1	0.800488	0.809171	0	0.000586109	0.999785	0.999999	Uncertain	0.995871	0.798	0.8244	0	0	1	1	1	0	1	35017	9129	0	1	0.793209	0	0.999971	0	0.975	0.025	1	0.7894	0.796979	0	0.000404002	0.999841	0.999999	Uncertain	3) Uncertain significance	Both Uncertain	3) Uncertain significance	3) Uncertain significance	3) Uncertain significance	3) Uncertain significance
Ethambutol	embA	embA_c.-36C>T	upstream_gene_variant	0.98943	0.804	0.837831	0	0	0.677606	1	1	0	1	25951	6292	0	1	0.804857	0	0.999961	0	0.975	0.025	1	0.800488	0.809171	0	0.000586109	0.999785	0.999999	Uncertain	0.99587	0.774	0.8244	0	0	1	1	1	0	1	35017	9129	0	1	0.793209	0	0.999971	0	0.975	0.025	1	0.7894	0.796979	0	0.000404002	0.999841	0.999999	Uncertain	3) Uncertain significance	Both Uncertain	3) Uncertain significance	3) Uncertain significance	3) Uncertain significance	3) Uncertain significance
Ethambutol	embB	embB_p.Pro477Ala	missense_variant	0.990798	0.8	0.837831	0	0	0.797247	1	1	0	1	25951	6292	0	1	0.804857	0	0.999961	0	0.975	0.025	1	0.800488	0.809171	0	0.000586109	0.999785	0.999999	Uncertain	0.995869	0.788	0.8244	0	0	1	1	1	0	1	35017	9129	0	1	0.793209	0	0.999971	0	0.975	0.025	1	0.7894	0.796979	0	0.000404002	0.999841	0.999999	Uncertain	3) Uncertain significance	Both Uncertain	3) Uncertain significance	3) Uncertain significance	3) Uncertain significance	3) Uncertain significance
Ethambutol	embC	embC_c.-1841C>A	upstream_gene_variant																													0.995868	0.794	0.8244	0	0	1	1	1	0	1	35017	9129	0	1	0.793209	0	0.999971	0	0.975	0.025	1	0.7894	0.796979	0	0.000404002	0.999841	0.999999	Uncertain	3) Uncertain significance	ALL Evidence Only	3) Uncertain significance	3) Uncertain significance	3) Uncertain significance	3) Uncertain significance
Ethambutol	ubiA	ubiA_c.312C>G	synonymous_variant	0.994513	0.547	0.83629	0.01	0.0196532	1	1	4	0	4	25911	6279	0	1	0.804939	0	0.999846	0	0.602365	0.397635	1	0.800568	0.809256	0	0.000587322	0.999605	0.999958	Uncertain	0.995863	0.444	0.824385	0.053	0.0915656	0.858653	0.901169	6	0	6	34953	9110	0	1	0.793251	0	0.999828	0	0.459258	0.540742	1	0.789439	0.797024	0	0.000404844	0.999626	0.999937	Uncertain	3) Uncertain significance	Both Uncertain	3) Uncertain significance	4) Not assoc w R - Interim	3) Uncertain significance	4) Not assoc w R - Interim
Ethambutol	embA	embA_p.Ala187Val	missense_variant	0.990959	0.796	0.837831	0	0	1	1	1	0	1	25951	6292	0	1	0.804857	0	0.999961	0	0.975	0.025	1	0.800488	0.809171	0	0.000586109	0.999785	0.999999	Uncertain	0.995861	0.798	0.8244	0	0	1	1	1	0	1	35017	9129	0	1	0.793209	0	0.999971	0	0.975	0.025	1	0.7894	0.796979	0	0.000404002	0.999841	0.999999	Uncertain	3) Uncertain significance	Both Uncertain	3) Uncertain significance	3) Uncertain significance	3) Uncertain significance	3) Uncertain significance
Ethambutol	embA	embA_p.Pro933Ala	missense_variant	0.989207	0.802	0.837831	0	0	0.679104	1	1	0	1	25951	6292	0	1	0.804857	0	0.999961	0	0.975	0.025	1	0.800488	0.809171	0	0.000586109	0.999785	0.999999	Uncertain	0.99586	0.789	0.8244	0	0	1	1	1	0	1	35017	9129	0	1	0.793209	0	0.999971	0	0.975	0.025	1	0.7894	0.796979	0	0.000404002	0.999841	0.999999	Uncertain	3) Uncertain significance	Both Uncertain	3) Uncertain significance	3) Uncertain significance	3) Uncertain significance	3) Uncertain significance
Ethambutol	embB	embB_p.Gly748Arg	missense_variant	0.989421	0.792	0.837831	0	0	0.687842	1	1	0	1	25951	6292	0	1	0.804857	0	0.999961	0	0.975	0.025	1	0.800488	0.809171	0	0.000586109	0.999785	0.999999	Uncertain	0.995858	0.801	0.8244	0	0	1	1	1	0	1	35017	9129	0	1	0.793209	0	0.999971	0	0.975	0.025	1	0.7894	0.796979	0	0.000404002	0.999841	0.999999	Uncertain	3) Uncertain significance	Both Uncertain	3) Uncertain significance	3) Uncertain significance	3) Uncertain significance	3) Uncertain significance
Ethambutol	embA	embA_p.Gly771Asp	missense_variant																													0.995857	0.797	0.8244	0	0	1	1	1	0	1	35017	9129	0	1	0.793209	0	0.999971	0	0.975	0.025	1	0.7894	0.796979	0	0.000404002	0.999841	0.999999	Uncertain	3) Uncertain significance	ALL Evidence Only	3) Uncertain significance	3) Uncertain significance	3) Uncertain significance	3) Uncertain significance
Ethambutol	embA	embA_c.2256G>A	synonymous_variant	0.987464	0.826	0.83629	0	0	0.846328	1	2	0	2	25913	6279	0	1	0.804952	0	0.999923	0	0.841886	0.158114	1	0.80058	0.809268	0	0.000587322	0.999721	0.999991	Uncertain	0.995857	0.775	0.824385	0	0	0.842253	0.901169	2	0	2	34957	9110	0	1	0.793269	0	0.999943	0	0.841886	0.158114	1	0.789458	0.797042	0	0.000404844	0.999793	0.999993	Uncertain	3) Uncertain significance	Both Uncertain	3) Uncertain significance	4) Not assoc w R - Interim	3) Uncertain significance	4) Not assoc w R - Interim
Ethambutol	embA	embA_p.Ser1025Ala	missense_variant																													0.995856	0.808	0.8244	0	0	1	1	1	0	1	35017	9129	0	1	0.793209	0	0.999971	0	0.975	0.025	1	0.7894	0.796979	0	0.000404002	0.999841	0.999999	Uncertain	3) Uncertain significance	ALL Evidence Only	3) Uncertain significance	3) Uncertain significance	3) Uncertain significance	3) Uncertain significance
Ethambutol	embA	embA_p.Arg188His	missense_variant	0.990179	0.828	0.837831	0	0	1	1	1	0	1	25951	6292	0	1	0.804857	0	0.999961	0	0.975	0.025	1	0.800488	0.809171	0	0.000586109	0.999785	0.999999	Uncertain	0.995854	0.801	0.8244	0	0	1	1	1	0	1	35017	9129	0	1	0.793209	0	0.999971	0	0.975	0.025	1	0.7894	0.796979	0	0.000404002	0.999841	0.999999	Uncertain	3) Uncertain significance	Both Uncertain	3) Uncertain significance	3) Uncertain significance	3) Uncertain significance	3) Uncertain significance
Ethambutol	embB	embB_p.Phe743Leu	missense_variant	0.989274	0.82	0.837831	0	0	0.780912	1	1	0	1	25951	6292	0	1	0.804857	0	0.999961	0	0.975	0.025	1	0.800488	0.809171	0	0.000586109	0.999785	0.999999	Uncertain	0.995849	0.778	0.8244	0	0	1	1	1	0	1	35017	9129	0	1	0.793209	0	0.999971	0	0.975	0.025	1	0.7894	0.796979	0	0.000404002	0.999841	0.999999	Uncertain	3) Uncertain significance	Both Uncertain	3) Uncertain significance	3) Uncertain significance	3) Uncertain significance	3) Uncertain significance
Ethambutol	embB	embB_c.237T>C	synonymous_variant	0.990347	0.79	0.83629	0	0	1	1	1	0	1	25914	6279	0	1	0.804958	0	0.999961	0	0.975	0.025	1	0.800586	0.809274	0	0.000587322	0.999785	0.999999	Uncertain	0.995847	0.813	0.824385	0	0	0.837223	0.901169	1	0	1	34958	9110	0	1	0.793274	0	0.999971	0	0.975	0.025	1	0.789463	0.797047	0	0.000404844	0.999841	0.999999	Uncertain	3) Uncertain significance	Both Uncertain	3) Uncertain significance	4) Not assoc w R - Interim	3) Uncertain significance	4) Not assoc w R - Interim
Ethambutol	embA	embA_c.2787G>C	synonymous_variant	0.991415	0.795	0.83629	0	0	0.879562	1	1	0	1	25914	6279	0	1	0.804958	0	0.999961	0	0.975	0.025	1	0.800586	0.809274	0	0.000587322	0.999785	0.999999	Uncertain	0.995847	0.778	0.824385	0	0	0.84065	0.901169	1	0	1	34958	9110	0	1	0.793274	0	0.999971	0	0.975	0.025	1	0.789463	0.797047	0	0.000404844	0.999841	0.999999	Uncertain	3) Uncertain significance	Both Uncertain	3) Uncertain significance	4) Not assoc w R - Interim	3) Uncertain significance	4) Not assoc w R - Interim
Ethambutol	embC	embC_p.Asn842Tyr	missense_variant	0.993137	0.796	0.837831	0	0	0.847869	1	1	0	1	25951	6292	0	1	0.804857	0	0.999961	0	0.975	0.025	1	0.800488	0.809171	0	0.000586109	0.999785	0.999999	Uncertain	0.995845	0.798	0.8244	0	0	1	1	1	0	1	35017	9129	0	1	0.793209	0	0.999971	0	0.975	0.025	1	0.7894	0.796979	0	0.000404002	0.999841	0.999999	Uncertain	3) Uncertain significance	Both Uncertain	3) Uncertain significance	3) Uncertain significance	3) Uncertain significance	3) Uncertain significance
Ethambutol	embC	embC_p.Asp844Asn	missense_variant	0.993137	0.796	0.837831	0	0	0.847869	1	1	0	1	25951	6292	0	1	0.804857	0	0.999961	0	0.975	0.025	1	0.800488	0.809171	0	0.000586109	0.999785	0.999999	Uncertain	0.995845	0.798	0.8244	0	0	1	1	1	0	1	35017	9129	0	1	0.793209	0	0.999971	0	0.975	0.025	1	0.7894	0.796979	0	0.000404002	0.999841	0.999999	Uncertain	3) Uncertain significance	Both Uncertain	3) Uncertain significance	3) Uncertain significance	3) Uncertain significance	3) Uncertain significance
Ethambutol	embC	embC_p.Pro210Ser	missense_variant	0.991067	0.805	0.837831	0	0	1	1	1	0	1	25951	6292	0	1	0.804857	0	0.999961	0	0.975	0.025	1	0.800488	0.809171	0	0.000586109	0.999785	0.999999	Uncertain	0.995844	0.777	0.8244	0	0	1	1	1	0	1	35017	9129	0	1	0.793209	0	0.999971	0	0.975	0.025	1	0.7894	0.796979	0	0.000404002	0.999841	0.999999	Uncertain	3) Uncertain significance	Both Uncertain	3) Uncertain significance	3) Uncertain significance	3) Uncertain significance	3) Uncertain significance
Ethambutol	embC	embC_p.Asp274Asn	missense_variant	0.994032	0.656	0.837831	0.112	0.200987	1	1	2	0	2	25950	6292	0	1	0.804851	0	0.999923	0	0.841886	0.158114	1	0.800482	0.809165	0	0.000586109	0.999722	0.999991	Uncertain	0.995842	0.66	0.8244	0.091	0.151147	1	1	2	0	2	35016	9129	0	1	0.793204	0	0.999943	0	0.841886	0.158114	1	0.789396	0.796974	0	0.000404002	0.999794	0.999993	Uncertain	3) Uncertain significance	Both Uncertain	3) Uncertain significance	3) Uncertain significance	3) Uncertain significance	3) Uncertain significance
Ethambutol	embB	embB_p.Asp191Tyr	missense_variant	0.987665	0.495	0.837831	0.085	0.155407	0.837291	1	5	0	5	25947	6292	0	1	0.804833	0	0.999807	0	0.521824	0.478176	1	0.800463	0.809147	0	0.000586109	0.99955	0.999937	Uncertain	0.995841	0.386	0.8244	0.214	0.339924	1	1	5	0	5	35013	9129	0	1	0.79319	0	0.999857	0	0.521824	0.478176	1	0.789381	0.79696	0	0.000404002	0.999667	0.999954	Uncertain	3) Uncertain significance	Both Uncertain	3) Uncertain significance	3) Uncertain significance	3) Uncertain significance	3) Uncertain significance
Ethambutol	embA	embA_p.Arg447Gly	missense_variant	0.990538	0.805	0.837831	0	0	0.846929	1	1	0	1	25951	6292	0	1	0.804857	0	0.999961	0	0.975	0.025	1	0.800488	0.809171	0	0.000586109	0.999785	0.999999	Uncertain	0.995841	0.778	0.8244	0	0	1	1	1	0	1	35017	9129	0	1	0.793209	0	0.999971	0	0.975	0.025	1	0.7894	0.796979	0	0.000404002	0.999841	0.999999	Uncertain	3) Uncertain significance	Both Uncertain	3) Uncertain significance	3) Uncertain significance	3) Uncertain significance	3) Uncertain significance
Ethambutol	embB	embB_c.2151G>A	synonymous_variant	0.998074	0.227	0.83629	0.509	0.645493	1	1	4	0	4	25911	6279	0	1	0.804939	0	0.999846	0	0.602365	0.397635	1	0.800568	0.809256	0	0.000587322	0.999605	0.999958	Uncertain	0.995838	0.79	0.824385	0	0	0.667723	0.901169	5	0	5	34954	9110	0	1	0.793255	0	0.999857	0	0.521824	0.478176	1	0.789443	0.797028	0	0.000404844	0.999666	0.999954	Neutral	4) Not assoc w R - Interim	ALL Neutral only	3) Uncertain significance	4) Not assoc w R - Interim	4) Not assoc w R - Interim	4) Not assoc w R - Interim
Ethambutol	embC	embC_p.Ala978Val	missense_variant	0.989281	0.791	0.837831	0	0	0.799639	1	1	0	1	25951	6292	0	1	0.804857	0	0.999961	0	0.975	0.025	1	0.800488	0.809171	0	0.000586109	0.999785	0.999999	Uncertain	0.995835	0.786	0.8244	0	0	1	1	1	0	1	35017	9129	0	1	0.793209	0	0.999971	0	0.975	0.025	1	0.7894	0.796979	0	0.000404002	0.999841	0.999999	Uncertain	3) Uncertain significance	Both Uncertain	3) Uncertain significance	3) Uncertain significance	3) Uncertain significance	3) Uncertain significance
Ethambutol	embA	embA_c.1617C>T	synonymous_variant	0.992275	0.697	0.83629	0	0	0.867154	1	2	0	2	25913	6279	0	1	0.804952	0	0.999923	0	0.841886	0.158114	1	0.80058	0.809268	0	0.000587322	0.999721	0.999991	Uncertain	0.995832	0.64	0.824385	0.041	0.0720374	0.858044	0.901169	2	0	2	34957	9110	0	1	0.793269	0	0.999943	0	0.841886	0.158114	1	0.789458	0.797042	0	0.000404844	0.999793	0.999993	Uncertain	3) Uncertain significance	Both Uncertain	3) Uncertain significance	4) Not assoc w R - Interim	3) Uncertain significance	4) Not assoc w R - Interim
Ethambutol	embA	embA_p.Met324Val	missense_variant	0.990524	0.814	0.837831	0	0	0.816709	1	1	0	1	25951	6292	0	1	0.804857	0	0.999961	0	0.975	0.025	1	0.800488	0.809171	0	0.000586109	0.999785	0.999999	Uncertain	0.99583	0.781	0.8244	0	0	1	1	1	0	1	35017	9129	0	1	0.793209	0	0.999971	0	0.975	0.025	1	0.7894	0.796979	0	0.000404002	0.999841	0.999999	Uncertain	3) Uncertain significance	Both Uncertain	3) Uncertain significance	3) Uncertain significance	3) Uncertain significance	3) Uncertain significance
Ethambutol	embA	embA_p.Ala494Ser	missense_variant	0.989148	0.793	0.837831	0	0	0.777449	1	1	0	1	25951	6292	0	1	0.804857	0	0.999961	0	0.975	0.025	1	0.800488	0.809171	0	0.000586109	0.999785	0.999999	Uncertain	0.995828	0.816	0.8244	0	0	1	1	1	0	1	35017	9129	0	1	0.793209	0	0.999971	0	0.975	0.025	1	0.7894	0.796979	0	0.000404002	0.999841	0.999999	Uncertain	3) Uncertain significance	Both Uncertain	3) Uncertain significance	3) Uncertain significance	3) Uncertain significance	3) Uncertain significance
Ethambutol	ubiA	ubiA_p.Arg88Ser	missense_variant	0.990649	0.806	0.837831	0	0	0.814636	1	1	0	1	25951	6292	0	1	0.804857	0	0.999961	0	0.975	0.025	1	0.800488	0.809171	0	0.000586109	0.999785	0.999999	Uncertain	0.995828	0.784	0.8244	0	0	1	1	1	0	1	35017	9129	0	1	0.793209	0	0.999971	0	0.975	0.025	1	0.7894	0.796979	0	0.000404002	0.999841	0.999999	Uncertain	3) Uncertain significance	Both Uncertain	3) Uncertain significance	3) Uncertain significance	3) Uncertain significance	3) Uncertain significance
Ethambutol	embB	embB_p.Leu974Met	missense_variant	0.990518	0.798	0.837831	0	0	0.817241	1	1	0	1	25951	6292	0	1	0.804857	0	0.999961	0	0.975	0.025	1	0.800488	0.809171	0	0.000586109	0.999785	0.999999	Uncertain	0.995828	0.795	0.8244	0	0	1	1	1	0	1	35017	9129	0	1	0.793209	0	0.999971	0	0.975	0.025	1	0.7894	0.796979	0	0.000404002	0.999841	0.999999	Uncertain	3) Uncertain significance	Both Uncertain	3) Uncertain significance	3) Uncertain significance	3) Uncertain significance	3) Uncertain significance
Ethambutol	embC	embC_p.Asp754Asn	missense_variant	0.992184	0.779	0.837831	0	0	0.761573	1	1	0	1	25951	6292	0	1	0.804857	0	0.999961	0	0.975	0.025	1	0.800488	0.809171	0	0.000586109	0.999785	0.999999	Uncertain	0.995827	0.791	0.8244	0	0	1	1	1	0	1	35017	9129	0	1	0.793209	0	0.999971	0	0.975	0.025	1	0.7894	0.796979	0	0.000404002	0.999841	0.999999	Uncertain	3) Uncertain significance	Both Uncertain	3) Uncertain significance	3) Uncertain significance	3) Uncertain significance	3) Uncertain significance
Ethambutol	embC	embC_c.867C>T	synonymous_variant	0.988428	0.794	0.83629	0	0	0.799593	1	1	0	1	25914	6279	0	1	0.804958	0	0.999961	0	0.975	0.025	1	0.800586	0.809274	0	0.000587322	0.999785	0.999999	Uncertain	0.995825	0.786	0.824385	0	0	0.829965	0.901169	1	0	1	34958	9110	0	1	0.793274	0	0.999971	0	0.975	0.025	1	0.789463	0.797047	0	0.000404844	0.999841	0.999999	Uncertain	3) Uncertain significance	Both Uncertain	3) Uncertain significance	4) Not assoc w R - Interim	3) Uncertain significance	4) Not assoc w R - Interim
Ethambutol	embA	embA_c.36C>A	synonymous_variant	0.990888	0.812	0.83629	0	0	0.950726	1	1	0	1	25914	6279	0	1	0.804958	0	0.999961	0	0.975	0.025	1	0.800586	0.809274	0	0.000587322	0.999785	0.999999	Uncertain	0.995824	0.784	0.824385	0	0	0.83756	0.901169	1	0	1	34958	9110	0	1	0.793274	0	0.999971	0	0.975	0.025	1	0.789463	0.797047	0	0.000404844	0.999841	0.999999	Uncertain	3) Uncertain significance	Both Uncertain	3) Uncertain significance	4) Not assoc w R - Interim	3) Uncertain significance	4) Not assoc w R - Interim
Ethambutol	embC	embC_p.Ala887Thr	missense_variant	0.990598	0.837	0.83942	0	0	0.817225	1	1	0	1	25951	6292	0	1	0.804857	0	0.999961	0	0.975	0.025	1	0.800488	0.809171	0	0.000586109	0.999785	0.999999	Uncertain	0.995823	0.793	0.8244	0	0	1	1	1	0	1	35017	9129	0	1	0.793209	0	0.999971	0	0.975	0.025	1	0.7894	0.796979	0	0.000404002	0.999841	0.999999	Uncertain	3) Uncertain significance	Both Uncertain	3) Uncertain significance	3) Uncertain significance	3) Uncertain significance	3) Uncertain significance
Ethambutol	embA	embA_c.1890C>T	synonymous_variant	0.990297	0.808	0.83629	0	0	1	1	1	0	1	25914	6279	0	1	0.804958	0	0.999961	0	0.975	0.025	1	0.800586	0.809274	0	0.000587322	0.999785	0.999999	Uncertain	0.995823	0.796	0.824385	0	0	0.850352	0.901169	1	0	1	34958	9110	0	1	0.793274	0	0.999971	0	0.975	0.025	1	0.789463	0.797047	0	0.000404844	0.999841	0.999999	Uncertain	3) Uncertain significance	Both Uncertain	3) Uncertain significance	4) Not assoc w R - Interim	3) Uncertain significance	4) Not assoc w R - Interim
Ethambutol	embC	embC_p.Pro424Leu	missense_variant																													0.995818	0.791	0.8244	0	0	1	1	1	0	1	35017	9129	0	1	0.793209	0	0.999971	0	0.975	0.025	1	0.7894	0.796979	0	0.000404002	0.999841	0.999999	Uncertain	3) Uncertain significance	ALL Evidence Only	3) Uncertain significance	3) Uncertain significance	3) Uncertain significance	3) Uncertain significance
Ethambutol	embA	embA_p.Phe650Leu	missense_variant	0.990671	0.808	0.837831	0	0	0.805423	1	1	0	1	25951	6292	0	1	0.804857	0	0.999961	0	0.975	0.025	1	0.800488	0.809171	0	0.000586109	0.999785	0.999999	Uncertain	0.995815	0.805	0.8244	0	0	1	1	1	0	1	35017	9129	0	1	0.793209	0	0.999971	0	0.975	0.025	1	0.7894	0.796979	0	0.000404002	0.999841	0.999999	Uncertain	3) Uncertain significance	Both Uncertain	3) Uncertain significance	3) Uncertain significance	3) Uncertain significance	3) Uncertain significance
Ethambutol	embC	embC_p.Ala57Val	missense_variant	0.990671	0.812	0.837831	0	0	0.805423	1	1	0	1	25951	6292	0	1	0.804857	0	0.999961	0	0.975	0.025	1	0.800488	0.809171	0	0.000586109	0.999785	0.999999	Uncertain	0.995815	0.803	0.8244	0	0	1	1	1	0	1	35017	9129	0	1	0.793209	0	0.999971	0	0.975	0.025	1	0.7894	0.796979	0	0.000404002	0.999841	0.999999	Uncertain	3) Uncertain significance	Both Uncertain	3) Uncertain significance	3) Uncertain significance	3) Uncertain significance	3) Uncertain significance
Ethambutol	embC	embC_c.255C>T	synonymous_variant	0.990901	0.807	0.83629	0	0	1	1	1	0	1	25914	6279	0	1	0.804958	0	0.999961	0	0.975	0.025	1	0.800586	0.809274	0	0.000587322	0.999785	0.999999	Uncertain	0.995812	0.79	0.824385	0	0	0.830407	0.901169	1	0	1	34958	9110	0	1	0.793274	0	0.999971	0	0.975	0.025	1	0.789463	0.797047	0	0.000404844	0.999841	0.999999	Uncertain	3) Uncertain significance	Both Uncertain	3) Uncertain significance	4) Not assoc w R - Interim	3) Uncertain significance	4) Not assoc w R - Interim
Ethambutol	ubiA	ubiA_c.-35G>C	upstream_gene_variant	0.98899	0.8	0.837831	0	0	0.856226	1	1	0	1	25951	6292	0	1	0.804857	0	0.999961	0	0.975	0.025	1	0.800488	0.809171	0	0.000586109	0.999785	0.999999	Uncertain	0.995812	0.784	0.8244	0	0	1	1	1	0	1	35017	9129	0	1	0.793209	0	0.999971	0	0.975	0.025	1	0.7894	0.796979	0	0.000404002	0.999841	0.999999	Uncertain	3) Uncertain significance	Both Uncertain	3) Uncertain significance	3) Uncertain significance	3) Uncertain significance	3) Uncertain significance
Ethambutol	embC	embC_c.1953G>T	synonymous_variant	0.991756	0.817	0.83629	0	0	0.908335	1	1	0	1	25914	6279	0	1	0.804958	0	0.999961	0	0.975	0.025	1	0.800586	0.809274	0	0.000587322	0.999785	0.999999	Uncertain	0.995812	0.813	0.824385	0	0	0.838489	0.901169	1	0	1	34958	9110	0	1	0.793274	0	0.999971	0	0.975	0.025	1	0.789463	0.797047	0	0.000404844	0.999841	0.999999	Uncertain	3) Uncertain significance	Both Uncertain	3) Uncertain significance	4) Not assoc w R - Interim	3) Uncertain significance	4) Not assoc w R - Interim
Ethambutol	ubiA	ubiA_c.301C>T	synonymous_variant	0.989857	0.775	0.83629	0.026	0.0496586	0.886599	1	1	0	1	25914	6279	0	1	0.804958	0	0.999961	0	0.975	0.025	1	0.800586	0.809274	0	0.000587322	0.999785	0.999999	Uncertain	0.99581	0.791	0.824385	0	0	0.810254	0.901169	1	0	1	34958	9110	0	1	0.793274	0	0.999971	0	0.975	0.025	1	0.789463	0.797047	0	0.000404844	0.999841	0.999999	Uncertain	3) Uncertain significance	Both Uncertain	3) Uncertain significance	4) Not assoc w R - Interim	3) Uncertain significance	4) Not assoc w R - Interim
Ethambutol	embC	embC_c.105G>A	synonymous_variant	0.988412	0.817	0.83629	0	0	0.803532	1	1	0	1	25914	6279	0	1	0.804958	0	0.999961	0	0.975	0.025	1	0.800586	0.809274	0	0.000587322	0.999785	0.999999	Uncertain	0.995809	0.819	0.824385	0	0	0.829837	0.901169	1	0	1	34958	9110	0	1	0.793274	0	0.999971	0	0.975	0.025	1	0.789463	0.797047	0	0.000404844	0.999841	0.999999	Uncertain	3) Uncertain significance	Both Uncertain	3) Uncertain significance	4) Not assoc w R - Interim	3) Uncertain significance	4) Not assoc w R - Interim
Ethambutol	embB	embB_p.Val231Ile	missense_variant	0.990278	0.809	0.837831	0	0	1	1	1	0	1	25951	6292	0	1	0.804857	0	0.999961	0	0.975	0.025	1	0.800488	0.809171	0	0.000586109	0.999785	0.999999	Uncertain	0.995809	0.793	0.8244	0	0	1	1	1	0	1	35017	9129	0	1	0.793209	0	0.999971	0	0.975	0.025	1	0.7894	0.796979	0	0.000404002	0.999841	0.999999	Uncertain	3) Uncertain significance	Both Uncertain	3) Uncertain significance	3) Uncertain significance	3) Uncertain significance	3) Uncertain significance
Ethambutol	ubiA	ubiA_p.Val44Leu	missense_variant	0.99333	0.661	0.837831	0.034	0.0642928	0.850507	1	2	0	2	25950	6292	0	1	0.804851	0	0.999923	0	0.841886	0.158114	1	0.800482	0.809165	0	0.000586109	0.999722	0.999991	Uncertain	0.995808	0.619	0.8244	0.06	0.101217	1	1	2	0	2	35016	9129	0	1	0.793204	0	0.999943	0	0.841886	0.158114	1	0.789396	0.796974	0	0.000404002	0.999794	0.999993	Uncertain	3) Uncertain significance	Both Uncertain	3) Uncertain significance	3) Uncertain significance	3) Uncertain significance	3) Uncertain significance
Ethambutol	embC	embC_p.Val109Met	missense_variant																													0.995808	0.788	0.8244	0	0	1	1	1	0	1	35017	9129	0	1	0.793209	0	0.999971	0	0.975	0.025	1	0.7894	0.796979	0	0.000404002	0.999841	0.999999	Uncertain	3) Uncertain significance	ALL Evidence Only	3) Uncertain significance	3) Uncertain significance	3) Uncertain significance	3) Uncertain significance
Ethambutol	embB	embB_p.Val282Leu	missense_variant	0.991679	0.794	0.837831	0	0	0.910791	1	1	0	1	25951	6292	0	1	0.804857	0	0.999961	0	0.975	0.025	1	0.800488	0.809171	0	0.000586109	0.999785	0.999999	Uncertain	0.995807	0.767	0.8244	0	0	1	1	1	0	1	35017	9129	0	1	0.793209	0	0.999971	0	0.975	0.025	1	0.7894	0.796979	0	0.000404002	0.999841	0.999999	Uncertain	3) Uncertain significance	Both Uncertain	3) Uncertain significance	3) Uncertain significance	3) Uncertain significance	3) Uncertain significance
Ethambutol	embC	embC_c.-390T>C	upstream_gene_variant	0.991679	0.794	0.837831	0	0	0.910791	1	1	0	1	25951	6292	0	1	0.804857	0	0.999961	0	0.975	0.025	1	0.800488	0.809171	0	0.000586109	0.999785	0.999999	Uncertain	0.995807	0.767	0.8244	0	0	1	1	1	0	1	35017	9129	0	1	0.793209	0	0.999971	0	0.975	0.025	1	0.7894	0.796979	0	0.000404002	0.999841	0.999999	Uncertain	3) Uncertain significance	Both Uncertain	3) Uncertain significance	3) Uncertain significance	3) Uncertain significance	3) Uncertain significance
Ethambutol	embC	embC_p.Pro861Leu	missense_variant	0.990086	0.802	0.837831	0	0	0.808604	1	1	0	1	25951	6292	0	1	0.804857	0	0.999961	0	0.975	0.025	1	0.800488	0.809171	0	0.000586109	0.999785	0.999999	Uncertain	0.995806	0.801	0.8244	0	0	1	1	1	0	1	35017	9129	0	1	0.793209	0	0.999971	0	0.975	0.025	1	0.7894	0.796979	0	0.000404002	0.999841	0.999999	Uncertain	3) Uncertain significance	Both Uncertain	3) Uncertain significance	3) Uncertain significance	3) Uncertain significance	3) Uncertain significance
Ethambutol	ubiA	ubiA_c.798C>A	synonymous_variant	0.989759	0.636	0.83629	0.315	0.466526	1	1	2	0	2	25913	6279	0	1	0.804952	0	0.999923	0	0.841886	0.158114	1	0.80058	0.809268	0	0.000587322	0.999721	0.999991	Uncertain	0.995806	0.631	0.824385	0.081	0.135469	0.856209	0.901169	2	0	2	34957	9110	0	1	0.793269	0	0.999943	0	0.841886	0.158114	1	0.789458	0.797042	0	0.000404844	0.999793	0.999993	Uncertain	3) Uncertain significance	Both Uncertain	3) Uncertain significance	4) Not assoc w R - Interim	3) Uncertain significance	4) Not assoc w R - Interim
Ethambutol	embB	embB_p.Gly1087Cys	missense_variant	0.988964	0.835	0.838453	0	0	0.78482	1	1	0	1	25951	6292	0	1	0.804857	0	0.999961	0	0.975	0.025	1	0.800488	0.809171	0	0.000586109	0.999785	0.999999	Uncertain	0.995805	0.799	0.8244	0	0	1	1	1	0	1	35017	9129	0	1	0.793209	0	0.999971	0	0.975	0.025	1	0.7894	0.796979	0	0.000404002	0.999841	0.999999	Uncertain	3) Uncertain significance	Both Uncertain	3) Uncertain significance	3) Uncertain significance	3) Uncertain significance	3) Uncertain significance
Ethambutol	embB	embB_c.240C>T	synonymous_variant	0.994925	0.339	0.83629	0.417	0.559833	1	1	5	1	4	25911	6278	0.2	0.8	0.804964	0.000159261	0.999846	0.00505076	0.716418	0.283582	0.994949	0.800593	0.809281	4.03213e-06	0.000887023	0.999605	0.999958	Uncertain	0.995804	0.51	0.824385	0.055	0.0947044	1	1	7	1	6	34953	9109	0.142857	0.857143	0.793269	0.000109769	0.999828	0.0036103	0.578723	0.421277	0.99639	0.789457	0.797042	2.77912e-06	0.000611443	0.999626	0.999937	Uncertain	3) Uncertain significance	Both Uncertain	3) Uncertain significance	4) Not assoc w R - Interim	3) Uncertain significance	4) Not assoc w R - Interim
Ethambutol	embA	embA_p.Val479Met	missense_variant	0.996831	0.805	0.837831	0	0	1	1	1	0	1	25951	6292	0	1	0.804857	0	0.999961	0	0.975	0.025	1	0.800488	0.809171	0	0.000586109	0.999785	0.999999	Uncertain	0.995804	0.804	0.8244	0	0	1	1	1	0	1	35017	9129	0	1	0.793209	0	0.999971	0	0.975	0.025	1	0.7894	0.796979	0	0.000404002	0.999841	0.999999	Uncertain	3) Uncertain significance	Both Uncertain	3) Uncertain significance	3) Uncertain significance	3) Uncertain significance	3) Uncertain significance
Ethambutol	embB	embB_c.2265C>T	synonymous_variant	0.990259	0.807	0.83629	0	0	0.835761	1	1	0	1	25914	6279	0	1	0.804958	0	0.999961	0	0.975	0.025	1	0.800586	0.809274	0	0.000587322	0.999785	0.999999	Uncertain	0.995804	0.776	0.824385	0	0	0.847413	0.901169	1	0	1	34958	9110	0	1	0.793274	0	0.999971	0	0.975	0.025	1	0.789463	0.797047	0	0.000404844	0.999841	0.999999	Uncertain	3) Uncertain significance	Both Uncertain	3) Uncertain significance	4) Not assoc w R - Interim	3) Uncertain significance	4) Not assoc w R - Interim
Ethambutol	embB	embB_c.1596C>T	synonymous_variant																													0.995803	0.787	0.824385	0	0	0.849146	0.901169	1	0	1	34958	9110	0	1	0.793274	0	0.999971	0	0.975	0.025	1	0.789463	0.797047	0	0.000404844	0.999841	0.999999	Uncertain	3) Uncertain significance	ALL Evidence Only	3) Uncertain significance	4) Not assoc w R - Interim	3) Uncertain significance	4) Not assoc w R - Interim
Ethambutol	ubiA	ubiA_c.-6G>T	upstream_gene_variant																													0.995802	0.613	0.8244	0.038	0.0658999	1	1	2	0	2	35016	9129	0	1	0.793204	0	0.999943	0	0.841886	0.158114	1	0.789396	0.796974	0	0.000404002	0.999794	0.999993	Uncertain	3) Uncertain significance	ALL Evidence Only	3) Uncertain significance	3) Uncertain significance	3) Uncertain significance	3) Uncertain significance
Ethambutol	embA	embA_p.Arg345Pro	missense_variant	0.990494	0.799	0.837831	0	0	0.828288	1	1	0	1	25951	6292	0	1	0.804857	0	0.999961	0	0.975	0.025	1	0.800488	0.809171	0	0.000586109	0.999785	0.999999	Uncertain	0.995801	0.797	0.8244	0	0	1	1	1	0	1	35017	9129	0	1	0.793209	0	0.999971	0	0.975	0.025	1	0.7894	0.796979	0	0.000404002	0.999841	0.999999	Uncertain	3) Uncertain significance	Both Uncertain	3) Uncertain significance	3) Uncertain significance	3) Uncertain significance	3) Uncertain significance
Ethambutol	embC	embC_c.1266G>A	synonymous_variant	0.988305	0.811	0.83629	0	0	0.798057	1	1	0	1	25914	6279	0	1	0.804958	0	0.999961	0	0.975	0.025	1	0.800586	0.809274	0	0.000587322	0.999785	0.999999	Uncertain	0.9958	0.789	0.824385	0	0	0.829478	0.901169	1	0	1	34958	9110	0	1	0.793274	0	0.999971	0	0.975	0.025	1	0.789463	0.797047	0	0.000404844	0.999841	0.999999	Uncertain	3) Uncertain significance	Both Uncertain	3) Uncertain significance	4) Not assoc w R - Interim	3) Uncertain significance	4) Not assoc w R - Interim
Ethambutol	embB	embB_p.Met764Leu	missense_variant	0.990931	0.812	0.837831	0	0	1	1	1	0	1	25951	6292	0	1	0.804857	0	0.999961	0	0.975	0.025	1	0.800488	0.809171	0	0.000586109	0.999785	0.999999	Uncertain	0.995798	0.791	0.8244	0	0	1	1	1	0	1	35017	9129	0	1	0.793209	0	0.999971	0	0.975	0.025	1	0.7894	0.796979	0	0.000404002	0.999841	0.999999	Uncertain	3) Uncertain significance	Both Uncertain	3) Uncertain significance	3) Uncertain significance	3) Uncertain significance	3) Uncertain significance
Ethambutol	embA	embA_c.657G>A	synonymous_variant	0.9922	0.409	0.83629	0.366	0.511217	0.892964	1	1	0	1	25914	6279	0	1	0.804958	0	0.999961	0	0.975	0.025	1	0.800586	0.809274	0	0.000587322	0.999785	0.999999	Uncertain	0.995798	0.627	0.824385	0.076	0.127883	0.860303	0.901169	2	0	2	34957	9110	0	1	0.793269	0	0.999943	0	0.841886	0.158114	1	0.789458	0.797042	0	0.000404844	0.999793	0.999993	Uncertain	3) Uncertain significance	Both Uncertain	3) Uncertain significance	4) Not assoc w R - Interim	3) Uncertain significance	4) Not assoc w R - Interim
Ethambutol	embA	embA_p.Gly972Trp	missense_variant	0.990566	0.795	0.837831	0	0	0.80456	1	1	0	1	25951	6292	0	1	0.804857	0	0.999961	0	0.975	0.025	1	0.800488	0.809171	0	0.000586109	0.999785	0.999999	Uncertain	0.995796	0.794	0.8244	0	0	1	1	1	0	1	35017	9129	0	1	0.793209	0	0.999971	0	0.975	0.025	1	0.7894	0.796979	0	0.000404002	0.999841	0.999999	Uncertain	3) Uncertain significance	Both Uncertain	3) Uncertain significance	3) Uncertain significance	3) Uncertain significance	3) Uncertain significance
Ethambutol	embA	embA_c.1704C>T	synonymous_variant	0.988529	0.787	0.83629	0	0	0.832245	1	1	0	1	25914	6279	0	1	0.804958	0	0.999961	0	0.975	0.025	1	0.800586	0.809274	0	0.000587322	0.999785	0.999999	Uncertain	0.995796	0.813	0.824385	0	0	0.831124	0.901169	1	0	1	34958	9110	0	1	0.793274	0	0.999971	0	0.975	0.025	1	0.789463	0.797047	0	0.000404844	0.999841	0.999999	Uncertain	3) Uncertain significance	Both Uncertain	3) Uncertain significance	4) Not assoc w R - Interim	3) Uncertain significance	4) Not assoc w R - Interim
Ethambutol	embA	embA_c.2658C>T	synonymous_variant																													0.995793	0.802	0.824385	0	0	0.849725	0.901169	1	0	1	34958	9110	0	1	0.793274	0	0.999971	0	0.975	0.025	1	0.789463	0.797047	0	0.000404844	0.999841	0.999999	Uncertain	3) Uncertain significance	ALL Evidence Only	3) Uncertain significance	4) Not assoc w R - Interim	3) Uncertain significance	4) Not assoc w R - Interim
Ethambutol	ubiA	ubiA_c.687G>T	synonymous_variant																													0.995792	0.795	0.824385	0	0	0.828521	0.901169	1	0	1	34958	9110	0	1	0.793274	0	0.999971	0	0.975	0.025	1	0.789463	0.797047	0	0.000404844	0.999841	0.999999	Uncertain	3) Uncertain significance	ALL Evidence Only	3) Uncertain significance	4) Not assoc w R - Interim	3) Uncertain significance	4) Not assoc w R - Interim
Ethambutol	embB	embB_c.333G>A	synonymous_variant	0.991521	0.785	0.83629	0	0	0.919949	1	1	0	1	25914	6279	0	1	0.804958	0	0.999961	0	0.975	0.025	1	0.800586	0.809274	0	0.000587322	0.999785	0.999999	Uncertain	0.995785	0.82	0.824385	0	0	0.838184	0.901169	1	0	1	34958	9110	0	1	0.793274	0	0.999971	0	0.975	0.025	1	0.789463	0.797047	0	0.000404844	0.999841	0.999999	Uncertain	3) Uncertain significance	Both Uncertain	3) Uncertain significance	4) Not assoc w R - Interim	3) Uncertain significance	4) Not assoc w R - Interim
Ethambutol	embC	embC_c.2694G>A	synonymous_variant																													0.995785	0.807	0.824385	0	0	0.827813	0.901169	1	0	1	34958	9110	0	1	0.793274	0	0.999971	0	0.975	0.025	1	0.789463	0.797047	0	0.000404844	0.999841	0.999999	Uncertain	3) Uncertain significance	ALL Evidence Only	3) Uncertain significance	4) Not assoc w R - Interim	3) Uncertain significance	4) Not assoc w R - Interim
Ethambutol	embA	embA_p.Gly348Ala	missense_variant	0.992356	0.656	0.837831	0.053	0.098684	0.851234	1	2	0	2	25950	6292	0	1	0.804851	0	0.999923	0	0.841886	0.158114	1	0.800482	0.809165	0	0.000586109	0.999722	0.999991	Uncertain	0.995784	0.632	0.8244	0.058	0.0980709	1	1	2	0	2	35016	9129	0	1	0.793204	0	0.999943	0	0.841886	0.158114	1	0.789396	0.796974	0	0.000404002	0.999794	0.999993	Uncertain	3) Uncertain significance	Both Uncertain	3) Uncertain significance	3) Uncertain significance	3) Uncertain significance	3) Uncertain significance
Ethambutol	embA	embA_p.Lys1012Thr	missense_variant	0.990576	0.807	0.837831	0	0	0.807581	1	1	0	1	25951	6292	0	1	0.804857	0	0.999961	0	0.975	0.025	1	0.800488	0.809171	0	0.000586109	0.999785	0.999999	Uncertain	0.995784	0.785	0.8244	0	0	1	1	1	0	1	35017	9129	0	1	0.793209	0	0.999971	0	0.975	0.025	1	0.7894	0.796979	0	0.000404002	0.999841	0.999999	Uncertain	3) Uncertain significance	Both Uncertain	3) Uncertain significance	3) Uncertain significance	3) Uncertain significance	3) Uncertain significance
Ethambutol	embC	embC_p.Arg125Gln	missense_variant	0.990262	0.795	0.837831	0	0	0.824463	1	1	0	1	25951	6292	0	1	0.804857	0	0.999961	0	0.975	0.025	1	0.800488	0.809171	0	0.000586109	0.999785	0.999999	Uncertain	0.995784	0.798	0.8244	0	0	1	1	1	0	1	35017	9129	0	1	0.793209	0	0.999971	0	0.975	0.025	1	0.7894	0.796979	0	0.000404002	0.999841	0.999999	Uncertain	3) Uncertain significance	Both Uncertain	3) Uncertain significance	3) Uncertain significance	3) Uncertain significance	3) Uncertain significance
Ethambutol	embC	embC_c.1731C>T	synonymous_variant	0.990212	0.781	0.83629	0	0	1	1	1	0	1	25914	6279	0	1	0.804958	0	0.999961	0	0.975	0.025	1	0.800586	0.809274	0	0.000587322	0.999785	0.999999	Uncertain	0.995783	0.77	0.824385	0	0	0.84982	0.901169	1	0	1	34958	9110	0	1	0.793274	0	0.999971	0	0.975	0.025	1	0.789463	0.797047	0	0.000404844	0.999841	0.999999	Uncertain	3) Uncertain significance	Both Uncertain	3) Uncertain significance	4) Not assoc w R - Interim	3) Uncertain significance	4) Not assoc w R - Interim
Ethambutol	embC	embC_c.-1160G>A	upstream_gene_variant																													0.995779	0.793	0.8244	0	0	1	1	1	0	1	35017	9129	0	1	0.793209	0	0.999971	0	0.975	0.025	1	0.7894	0.796979	0	0.000404002	0.999841	0.999999	Uncertain	3) Uncertain significance	ALL Evidence Only	3) Uncertain significance	3) Uncertain significance	3) Uncertain significance	3) Uncertain significance
Ethambutol	embA	embA_c.861C>G	synonymous_variant	0.99119	0.658	0.83629	0.306	0.466526	1	1	2	0	2	25913	6279	0	1	0.804952	0	0.999923	0	0.841886	0.158114	1	0.80058	0.809268	0	0.000587322	0.999721	0.999991	Uncertain	0.995779	0.625	0.824385	0.072	0.121647	0.86408	0.901169	2	0	2	34957	9110	0	1	0.793269	0	0.999943	0	0.841886	0.158114	1	0.789458	0.797042	0	0.000404844	0.999793	0.999993	Uncertain	3) Uncertain significance	Both Uncertain	3) Uncertain significance	4) Not assoc w R - Interim	3) Uncertain significance	4) Not assoc w R - Interim
Ethambutol	embB	embB_c.1719G>A	synonymous_variant	0.990182	0.803	0.83629	0	0	1	1	1	0	1	25914	6279	0	1	0.804958	0	0.999961	0	0.975	0.025	1	0.800586	0.809274	0	0.000587322	0.999785	0.999999	Uncertain	0.995779	0.795	0.824385	0	0	0.832651	0.901169	1	0	1	34958	9110	0	1	0.793274	0	0.999971	0	0.975	0.025	1	0.789463	0.797047	0	0.000404844	0.999841	0.999999	Uncertain	3) Uncertain significance	Both Uncertain	3) Uncertain significance	4) Not assoc w R - Interim	3) Uncertain significance	4) Not assoc w R - Interim
Ethambutol	embA	embA_c.2334C>T	synonymous_variant	0.991547	0.8	0.83629	0	0	0.830481	1	1	0	1	25914	6279	0	1	0.804958	0	0.999961	0	0.975	0.025	1	0.800586	0.809274	0	0.000587322	0.999785	0.999999	Uncertain	0.995778	0.781	0.824385	0	0	0.835968	0.901169	1	0	1	34958	9110	0	1	0.793274	0	0.999971	0	0.975	0.025	1	0.789463	0.797047	0	0.000404844	0.999841	0.999999	Uncertain	3) Uncertain significance	Both Uncertain	3) Uncertain significance	4) Not assoc w R - Interim	3) Uncertain significance	4) Not assoc w R - Interim
Ethambutol	embA	embA_p.Val244Met	missense_variant	0.980962	0.625	0.837831	0.175	0.305025	0.52348	1	1	0	1	25951	6292	0	1	0.804857	0	0.999961	0	0.975	0.025	1	0.800488	0.809171	0	0.000586109	0.999785	0.999999	Uncertain	0.995776	0.782	0.8244	0	0	1	1	1	0	1	35017	9129	0	1	0.793209	0	0.999971	0	0.975	0.025	1	0.7894	0.796979	0	0.000404002	0.999841	0.999999	Uncertain	3) Uncertain significance	Both Uncertain	3) Uncertain significance	3) Uncertain significance	3) Uncertain significance	3) Uncertain significance
Ethambutol	embC	embC_c.-1394T>C	upstream_gene_variant																													0.995775	0.785	0.8244	0	0	1	1	1	0	1	35017	9129	0	1	0.793209	0	0.999971	0	0.975	0.025	1	0.7894	0.796979	0	0.000404002	0.999841	0.999999	Uncertain	3) Uncertain significance	ALL Evidence Only	3) Uncertain significance	3) Uncertain significance	3) Uncertain significance	3) Uncertain significance
Ethambutol	embC	embC_c.2004G>T	synonymous_variant	0.98852	0.8	0.83629	0	0	0.830103	1	1	0	1	25914	6279	0	1	0.804958	0	0.999961	0	0.975	0.025	1	0.800586	0.809274	0	0.000587322	0.999785	0.999999	Uncertain	0.995775	0.776	0.824385	0	0	0.832002	0.901169	1	0	1	34958	9110	0	1	0.793274	0	0.999971	0	0.975	0.025	1	0.789463	0.797047	0	0.000404844	0.999841	0.999999	Uncertain	3) Uncertain significance	Both Uncertain	3) Uncertain significance	4) Not assoc w R - Interim	3) Uncertain significance	4) Not assoc w R - Interim
Ethambutol	embA	embA_c.1899G>C	synonymous_variant	0.990589	0.801	0.83629	0	0	0.841519	1	1	0	1	25914	6279	0	1	0.804958	0	0.999961	0	0.975	0.025	1	0.800586	0.809274	0	0.000587322	0.999785	0.999999	Uncertain	0.995773	0.765	0.824385	0	0	0.844616	0.901169	1	0	1	34958	9110	0	1	0.793274	0	0.999971	0	0.975	0.025	1	0.789463	0.797047	0	0.000404844	0.999841	0.999999	Uncertain	3) Uncertain significance	Both Uncertain	3) Uncertain significance	4) Not assoc w R - Interim	3) Uncertain significance	4) Not assoc w R - Interim
Ethambutol	embC	embC_p.Leu94del	inframe_deletion	0.994008	0.802	0.837831	0	0	0.850273	1	1	0	1	25951	6292	0	1	0.804857	0	0.999961	0	0.975	0.025	1	0.800488	0.809171	0	0.000586109	0.999785	0.999999	Uncertain	0.995772	0.657	0.8244	0.039	0.0672334	1	1	2	0	2	35016	9129	0	1	0.793204	0	0.999943	0	0.841886	0.158114	1	0.789396	0.796974	0	0.000404002	0.999794	0.999993	Uncertain	3) Uncertain significance	Both Uncertain	3) Uncertain significance	3) Uncertain significance	3) Uncertain significance	3) Uncertain significance
Ethambutol	embC	embC_p.Val363Asp	missense_variant	0.994008	0.802	0.837831	0	0	0.850273	1	1	0	1	25951	6292	0	1	0.804857	0	0.999961	0	0.975	0.025	1	0.800488	0.809171	0	0.000586109	0.999785	0.999999	Uncertain	0.995772	0.657	0.8244	0.039	0.0672334	1	1	2	0	2	35016	9129	0	1	0.793204	0	0.999943	0	0.841886	0.158114	1	0.789396	0.796974	0	0.000404002	0.999794	0.999993	Uncertain	3) Uncertain significance	Both Uncertain	3) Uncertain significance	3) Uncertain significance	3) Uncertain significance	3) Uncertain significance
Ethambutol	embA	embA_c.2202G>A	synonymous_variant																													0.995771	0.807	0.824385	0	0	0.83573	0.901169	1	0	1	34958	9110	0	1	0.793274	0	0.999971	0	0.975	0.025	1	0.789463	0.797047	0	0.000404844	0.999841	0.999999	Uncertain	3) Uncertain significance	ALL Evidence Only	3) Uncertain significance	4) Not assoc w R - Interim	3) Uncertain significance	4) Not assoc w R - Interim
Ethambutol	embC	embC_c.2196G>A	synonymous_variant	0.992843	0.787	0.83629	0	0	1	1	1	0	1	25914	6279	0	1	0.804958	0	0.999961	0	0.975	0.025	1	0.800586	0.809274	0	0.000587322	0.999785	0.999999	Uncertain	0.995768	0.81	0.824385	0	0	0.859453	0.901169	1	0	1	34958	9110	0	1	0.793274	0	0.999971	0	0.975	0.025	1	0.789463	0.797047	0	0.000404844	0.999841	0.999999	Uncertain	3) Uncertain significance	Both Uncertain	3) Uncertain significance	4) Not assoc w R - Interim	3) Uncertain significance	4) Not assoc w R - Interim
Ethambutol	embB	embB_p.Ala903Thr	missense_variant	0.990537	0.789	0.837831	0	0	0.807142	1	1	0	1	25951	6292	0	1	0.804857	0	0.999961	0	0.975	0.025	1	0.800488	0.809171	0	0.000586109	0.999785	0.999999	Uncertain	0.995768	0.789	0.8244	0	0	1	1	1	0	1	35017	9129	0	1	0.793209	0	0.999971	0	0.975	0.025	1	0.7894	0.796979	0	0.000404002	0.999841	0.999999	Uncertain	3) Uncertain significance	Both Uncertain	3) Uncertain significance	3) Uncertain significance	3) Uncertain significance	3) Uncertain significance
Ethambutol	embB	embB_p.Ala993Thr	missense_variant	0.990171	0.799	0.837831	0	0	0.818064	1	1	0	1	25951	6292	0	1	0.804857	0	0.999961	0	0.975	0.025	1	0.800488	0.809171	0	0.000586109	0.999785	0.999999	Uncertain	0.995759	0.808	0.8244	0	0	1	1	1	0	1	35017	9129	0	1	0.793209	0	0.999971	0	0.975	0.025	1	0.7894	0.796979	0	0.000404002	0.999841	0.999999	Uncertain	3) Uncertain significance	Both Uncertain	3) Uncertain significance	3) Uncertain significance	3) Uncertain significance	3) Uncertain significance
Ethambutol	embB	embB_p.Ala155Val	missense_variant	0.990235	0.768	0.837831	0	0	0.877396	1	1	0	1	25951	6292	0	1	0.804857	0	0.999961	0	0.975	0.025	1	0.800488	0.809171	0	0.000586109	0.999785	0.999999	Uncertain	0.995757	0.799	0.8244	0	0	1	1	1	0	1	35017	9129	0	1	0.793209	0	0.999971	0	0.975	0.025	1	0.7894	0.796979	0	0.000404002	0.999841	0.999999	Uncertain	3) Uncertain significance	Both Uncertain	3) Uncertain significance	3) Uncertain significance	3) Uncertain significance	3) Uncertain significance
Ethambutol	ubiA	ubiA_c.732C>T	synonymous_variant	0.993772	0.797	0.83629	0	0	1	1	1	0	1	25914	6279	0	1	0.804958	0	0.999961	0	0.975	0.025	1	0.800586	0.809274	0	0.000587322	0.999785	0.999999	Uncertain	0.995756	0.561	0.824385	0.217	0.339581	0.85103	0.901169	3	0	3	34956	9110	0	1	0.793265	0	0.999914	0	0.707598	0.292402	1	0.789453	0.797038	0	0.000404844	0.999749	0.999982	Uncertain	3) Uncertain significance	Both Uncertain	3) Uncertain significance	4) Not assoc w R - Interim	3) Uncertain significance	4) Not assoc w R - Interim
Ethambutol	embC	embC_p.Arg553His	missense_variant	0.989904	0.804	0.837831	0	0	0.822006	1	1	0	1	25951	6292	0	1	0.804857	0	0.999961	0	0.975	0.025	1	0.800488	0.809171	0	0.000586109	0.999785	0.999999	Uncertain	0.995755	0.802	0.8244	0	0	1	1	1	0	1	35017	9129	0	1	0.793209	0	0.999971	0	0.975	0.025	1	0.7894	0.796979	0	0.000404002	0.999841	0.999999	Uncertain	3) Uncertain significance	Both Uncertain	3) Uncertain significance	3) Uncertain significance	3) Uncertain significance	3) Uncertain significance
Ethambutol	embC	embC_c.-190T>C	upstream_gene_variant	0.990678	0.831	0.837831	0	0	0.813533	1	1	0	1	25951	6292	0	1	0.804857	0	0.999961	0	0.975	0.025	1	0.800488	0.809171	0	0.000586109	0.999785	0.999999	Uncertain	0.995755	0.803	0.8244	0	0	1	1	1	0	1	35017	9129	0	1	0.793209	0	0.999971	0	0.975	0.025	1	0.7894	0.796979	0	0.000404002	0.999841	0.999999	Uncertain	3) Uncertain significance	Both Uncertain	3) Uncertain significance	3) Uncertain significance	3) Uncertain significance	3) Uncertain significance
Ethambutol	embC	embC_c.-628C>G	upstream_gene_variant	0.991071	0.819	0.837831	0	0	1	1	1	0	1	25951	6292	0	1	0.804857	0	0.999961	0	0.975	0.025	1	0.800488	0.809171	0	0.000586109	0.999785	0.999999	Uncertain	0.995752	0.774	0.8244	0	0	1	1	1	0	1	35017	9129	0	1	0.793209	0	0.999971	0	0.975	0.025	1	0.7894	0.796979	0	0.000404002	0.999841	0.999999	Uncertain	3) Uncertain significance	Both Uncertain	3) Uncertain significance	3) Uncertain significance	3) Uncertain significance	3) Uncertain significance
Ethambutol	embB	embB_c.2193G>A	synonymous_variant	1.02407	0.029	0.325497	0.665	0.788917	0.0566848	1	7	4	3	25912	6275	0.571429	0.428571	0.805046	0.000637044	0.999884	0.184052	0.901012	0.0989883	0.815948	0.800675	0.809361	0.000173599	0.00163028	0.999662	0.999976	Uncertain	0.995751	0.387	0.824385	0.274	0.416335	0.433596	0.901169	18	4	14	34945	9106	0.222222	0.777778	0.793285	0.000439078	0.9996	0.064092	0.476373	0.523627	0.935908	0.789473	0.797059	0.000119647	0.00112383	0.999328	0.999781	Uncertain	3) Uncertain significance	Both Uncertain	3) Uncertain significance	4) Not assoc w R - Interim	3) Uncertain significance	4) Not assoc w R - Interim
Ethambutol	embC	embC_p.Gly804Glu	missense_variant	0.991061	0.815	0.837831	0	0	1	1	1	0	1	25951	6292	0	1	0.804857	0	0.999961	0	0.975	0.025	1	0.800488	0.809171	0	0.000586109	0.999785	0.999999	Uncertain	0.99575	0.787	0.8244	0	0	1	1	1	0	1	35017	9129	0	1	0.793209	0	0.999971	0	0.975	0.025	1	0.7894	0.796979	0	0.000404002	0.999841	0.999999	Uncertain	3) Uncertain significance	Both Uncertain	3) Uncertain significance	3) Uncertain significance	3) Uncertain significance	3) Uncertain significance
Ethambutol	embA	embA_p.Ala984Thr	missense_variant																													0.995748	0.808	0.8244	0	0	1	1	1	0	1	35017	9129	0	1	0.793209	0	0.999971	0	0.975	0.025	1	0.7894	0.796979	0	0.000404002	0.999841	0.999999	Uncertain	3) Uncertain significance	ALL Evidence Only	3) Uncertain significance	3) Uncertain significance	3) Uncertain significance	3) Uncertain significance
Ethambutol	embC	embC_c.-1271G>C	upstream_gene_variant	0.990675	0.813	0.837831	0	0	1	1	1	0	1	25951	6292	0	1	0.804857	0	0.999961	0	0.975	0.025	1	0.800488	0.809171	0	0.000586109	0.999785	0.999999	Uncertain	0.995743	0.799	0.8244	0	0	1	1	1	0	1	35017	9129	0	1	0.793209	0	0.999971	0	0.975	0.025	1	0.7894	0.796979	0	0.000404002	0.999841	0.999999	Uncertain	3) Uncertain significance	Both Uncertain	3) Uncertain significance	3) Uncertain significance	3) Uncertain significance	3) Uncertain significance
Ethambutol	embC	embC_c.-1572G>C	upstream_gene_variant																													0.995743	0.794	0.8244	0	0	1	1	1	0	1	35017	9129	0	1	0.793209	0	0.999971	0	0.975	0.025	1	0.7894	0.796979	0	0.000404002	0.999841	0.999999	Uncertain	3) Uncertain significance	ALL Evidence Only	3) Uncertain significance	3) Uncertain significance	3) Uncertain significance	3) Uncertain significance
Ethambutol	embA	embA_c.1359G>C	synonymous_variant	0.990943	0.841	0.84173	0	0	1	1	1	0	1	25914	6279	0	1	0.804958	0	0.999961	0	0.975	0.025	1	0.800586	0.809274	0	0.000587322	0.999785	0.999999	Uncertain	0.99574	0.811	0.824385	0	0	0.838496	0.901169	1	0	1	34958	9110	0	1	0.793274	0	0.999971	0	0.975	0.025	1	0.789463	0.797047	0	0.000404844	0.999841	0.999999	Uncertain	3) Uncertain significance	Both Uncertain	3) Uncertain significance	4) Not assoc w R - Interim	3) Uncertain significance	4) Not assoc w R - Interim
Ethambutol	embB	embB_c.1482C>T	synonymous_variant	0.990106	0.793	0.83629	0	0	1	1	1	0	1	25914	6279	0	1	0.804958	0	0.999961	0	0.975	0.025	1	0.800586	0.809274	0	0.000587322	0.999785	0.999999	Uncertain	0.995739	0.793	0.824385	0	0	0.845384	0.901169	1	0	1	34958	9110	0	1	0.793274	0	0.999971	0	0.975	0.025	1	0.789463	0.797047	0	0.000404844	0.999841	0.999999	Uncertain	3) Uncertain significance	Both Uncertain	3) Uncertain significance	4) Not assoc w R - Interim	3) Uncertain significance	4) Not assoc w R - Interim
Ethambutol	embA	embA_c.309C>A	synonymous_variant	0.990264	0.807	0.83629	0	0	1	1	1	0	1	25914	6279	0	1	0.804958	0	0.999961	0	0.975	0.025	1	0.800586	0.809274	0	0.000587322	0.999785	0.999999	Uncertain	0.995737	0.777	0.824385	0	0	0.847334	0.901169	1	0	1	34958	9110	0	1	0.793274	0	0.999971	0	0.975	0.025	1	0.789463	0.797047	0	0.000404844	0.999841	0.999999	Uncertain	3) Uncertain significance	Both Uncertain	3) Uncertain significance	4) Not assoc w R - Interim	3) Uncertain significance	4) Not assoc w R - Interim
Ethambutol	embC	embC_p.Ala525Thr	missense_variant	0.990016	0.79	0.837831	0	0	0.826812	1	1	0	1	25951	6292	0	1	0.804857	0	0.999961	0	0.975	0.025	1	0.800488	0.809171	0	0.000586109	0.999785	0.999999	Uncertain	0.995731	0.8	0.8244	0	0	1	1	1	0	1	35017	9129	0	1	0.793209	0	0.999971	0	0.975	0.025	1	0.7894	0.796979	0	0.000404002	0.999841	0.999999	Uncertain	3) Uncertain significance	Both Uncertain	3) Uncertain significance	3) Uncertain significance	3) Uncertain significance	3) Uncertain significance
Ethambutol	embB	embB_p.Ala840Val	missense_variant	0.990853	0.803	0.837831	0	0	0.815429	1	1	0	1	25951	6292	0	1	0.804857	0	0.999961	0	0.975	0.025	1	0.800488	0.809171	0	0.000586109	0.999785	0.999999	Uncertain	0.99573	0.786	0.8244	0	0	1	1	1	0	1	35017	9129	0	1	0.793209	0	0.999971	0	0.975	0.025	1	0.7894	0.796979	0	0.000404002	0.999841	0.999999	Uncertain	3) Uncertain significance	Both Uncertain	3) Uncertain significance	3) Uncertain significance	3) Uncertain significance	3) Uncertain significance
Ethambutol	embC	embC_p.Cys411Trp	missense_variant	0.989976	0.839	0.840731	0	0	1	1	1	0	1	25951	6292	0	1	0.804857	0	0.999961	0	0.975	0.025	1	0.800488	0.809171	0	0.000586109	0.999785	0.999999	Uncertain	0.995729	0.826	0.827422	0	0	1	1	1	0	1	35017	9129	0	1	0.793209	0	0.999971	0	0.975	0.025	1	0.7894	0.796979	0	0.000404002	0.999841	0.999999	Uncertain	3) Uncertain significance	Both Uncertain	3) Uncertain significance	3) Uncertain significance	3) Uncertain significance	3) Uncertain significance
Ethambutol	embC	embC_p.Pro320Ser	missense_variant	0.990786	0.801	0.837831	0	0	0.814883	1	1	0	1	25951	6292	0	1	0.804857	0	0.999961	0	0.975	0.025	1	0.800488	0.809171	0	0.000586109	0.999785	0.999999	Uncertain	0.995728	0.794	0.8244	0	0	1	1	1	0	1	35017	9129	0	1	0.793209	0	0.999971	0	0.975	0.025	1	0.7894	0.796979	0	0.000404002	0.999841	0.999999	Uncertain	3) Uncertain significance	Both Uncertain	3) Uncertain significance	3) Uncertain significance	3) Uncertain significance	3) Uncertain significance
Ethambutol	embC	embC_c.-1085G>A	upstream_gene_variant	0.991338	0.822	0.837831	0	0	0.768654	1	1	0	1	25951	6292	0	1	0.804857	0	0.999961	0	0.975	0.025	1	0.800488	0.809171	0	0.000586109	0.999785	0.999999	Uncertain	0.995728	0.785	0.8244	0	0	1	1	1	0	1	35017	9129	0	1	0.793209	0	0.999971	0	0.975	0.025	1	0.7894	0.796979	0	0.000404002	0.999841	0.999999	Uncertain	3) Uncertain significance	Both Uncertain	3) Uncertain significance	3) Uncertain significance	3) Uncertain significance	3) Uncertain significance
Ethambutol	embC	embC_c.-1560C>T	upstream_gene_variant	0.990846	0.805	0.837831	0	0	0.81517	1	1	0	1	25951	6292	0	1	0.804857	0	0.999961	0	0.975	0.025	1	0.800488	0.809171	0	0.000586109	0.999785	0.999999	Uncertain	0.995727	0.79	0.8244	0	0	1	1	1	0	1	35017	9129	0	1	0.793209	0	0.999971	0	0.975	0.025	1	0.7894	0.796979	0	0.000404002	0.999841	0.999999	Uncertain	3) Uncertain significance	Both Uncertain	3) Uncertain significance	3) Uncertain significance	3) Uncertain significance	3) Uncertain significance
Ethambutol	embB	embB_c.741A>G	synonymous_variant	0.988019	0.792	0.83629	0	0	0.835838	1	1	0	1	25914	6279	0	1	0.804958	0	0.999961	0	0.975	0.025	1	0.800586	0.809274	0	0.000587322	0.999785	0.999999	Uncertain	0.995726	0.781	0.824385	0	0	0.82863	0.901169	1	0	1	34958	9110	0	1	0.793274	0	0.999971	0	0.975	0.025	1	0.789463	0.797047	0	0.000404844	0.999841	0.999999	Uncertain	3) Uncertain significance	Both Uncertain	3) Uncertain significance	4) Not assoc w R - Interim	3) Uncertain significance	4) Not assoc w R - Interim
Ethambutol	embB	embB_p.Gly199Glu	missense_variant	0.989988	0.801	0.837831	0	0	0.827078	1	1	0	1	25951	6292	0	1	0.804857	0	0.999961	0	0.975	0.025	1	0.800488	0.809171	0	0.000586109	0.999785	0.999999	Uncertain	0.995726	0.796	0.8244	0	0	1	1	1	0	1	35017	9129	0	1	0.793209	0	0.999971	0	0.975	0.025	1	0.7894	0.796979	0	0.000404002	0.999841	0.999999	Uncertain	3) Uncertain significance	Both Uncertain	3) Uncertain significance	3) Uncertain significance	3) Uncertain significance	3) Uncertain significance
Ethambutol	embB	embB_c.2463G>A	synonymous_variant																													0.995725	0.805	0.824385	0	0	0.827671	0.901169	1	0	1	34958	9110	0	1	0.793274	0	0.999971	0	0.975	0.025	1	0.789463	0.797047	0	0.000404844	0.999841	0.999999	Uncertain	3) Uncertain significance	ALL Evidence Only	3) Uncertain significance	4) Not assoc w R - Interim	3) Uncertain significance	4) Not assoc w R - Interim
Ethambutol	ubiA	ubiA_c.819G>A	synonymous_variant	0.993004	0.672	0.83629	0.087	0.157219	0.864336	1	2	0	2	25913	6279	0	1	0.804952	0	0.999923	0	0.841886	0.158114	1	0.80058	0.809268	0	0.000587322	0.999721	0.999991	Uncertain	0.995724	0.641	0.824385	0.039	0.0687277	0.860801	0.901169	2	0	2	34957	9110	0	1	0.793269	0	0.999943	0	0.841886	0.158114	1	0.789458	0.797042	0	0.000404844	0.999793	0.999993	Uncertain	3) Uncertain significance	Both Uncertain	3) Uncertain significance	4) Not assoc w R - Interim	3) Uncertain significance	4) Not assoc w R - Interim
Ethambutol	embA	embA_p.Trp306Gly	missense_variant	0.990581	0.814	0.837831	0	0	0.816209	1	1	0	1	25951	6292	0	1	0.804857	0	0.999961	0	0.975	0.025	1	0.800488	0.809171	0	0.000586109	0.999785	0.999999	Uncertain	0.995724	0.793	0.8244	0	0	1	1	1	0	1	35017	9129	0	1	0.793209	0	0.999971	0	0.975	0.025	1	0.7894	0.796979	0	0.000404002	0.999841	0.999999	Uncertain	3) Uncertain significance	Both Uncertain	3) Uncertain significance	3) Uncertain significance	3) Uncertain significance	3) Uncertain significance
Ethambutol	embC	embC_c.885C>G	synonymous_variant	0.990096	0.797	0.83629	0	0	1	1	1	0	1	25914	6279	0	1	0.804958	0	0.999961	0	0.975	0.025	1	0.800586	0.809274	0	0.000587322	0.999785	0.999999	Uncertain	0.995723	0.774	0.824385	0	0	0.846327	0.901169	1	0	1	34958	9110	0	1	0.793274	0	0.999971	0	0.975	0.025	1	0.789463	0.797047	0	0.000404844	0.999841	0.999999	Uncertain	3) Uncertain significance	Both Uncertain	3) Uncertain significance	4) Not assoc w R - Interim	3) Uncertain significance	4) Not assoc w R - Interim
Ethambutol	embA	embA_c.783G>A	synonymous_variant																													0.995722	0.759	0.824385	0	0	0.845794	0.901169	1	0	1	34958	9110	0	1	0.793274	0	0.999971	0	0.975	0.025	1	0.789463	0.797047	0	0.000404844	0.999841	0.999999	Uncertain	3) Uncertain significance	ALL Evidence Only	3) Uncertain significance	4) Not assoc w R - Interim	3) Uncertain significance	4) Not assoc w R - Interim
Ethambutol	embB	embB_c.1912T>C	synonymous_variant	0.990235	0.787	0.83629	0	0	1	1	1	0	1	25914	6279	0	1	0.804958	0	0.999961	0	0.975	0.025	1	0.800586	0.809274	0	0.000587322	0.999785	0.999999	Uncertain	0.99572	0.821	0.824388	0	0	0.846102	0.901169	1	0	1	34958	9110	0	1	0.793274	0	0.999971	0	0.975	0.025	1	0.789463	0.797047	0	0.000404844	0.999841	0.999999	Uncertain	3) Uncertain significance	Both Uncertain	3) Uncertain significance	4) Not assoc w R - Interim	3) Uncertain significance	4) Not assoc w R - Interim
Ethambutol	embC	embC_p.Pro924Leu	missense_variant	0.989787	0.807	0.837831	0	0	0.878616	1	1	0	1	25951	6292	0	1	0.804857	0	0.999961	0	0.975	0.025	1	0.800488	0.809171	0	0.000586109	0.999785	0.999999	Uncertain	0.995718	0.782	0.8244	0	0	1	1	1	0	1	35017	9129	0	1	0.793209	0	0.999971	0	0.975	0.025	1	0.7894	0.796979	0	0.000404002	0.999841	0.999999	Uncertain	3) Uncertain significance	Both Uncertain	3) Uncertain significance	3) Uncertain significance	3) Uncertain significance	3) Uncertain significance
Ethambutol	embB	embB_c.309C>T	synonymous_variant	0.990066	0.806	0.83629	0	0	1	1	1	0	1	25914	6279	0	1	0.804958	0	0.999961	0	0.975	0.025	1	0.800586	0.809274	0	0.000587322	0.999785	0.999999	Uncertain	0.995718	0.78	0.824385	0	0	0.845009	0.901169	1	0	1	34958	9110	0	1	0.793274	0	0.999971	0	0.975	0.025	1	0.789463	0.797047	0	0.000404844	0.999841	0.999999	Uncertain	3) Uncertain significance	Both Uncertain	3) Uncertain significance	4) Not assoc w R - Interim	3) Uncertain significance	4) Not assoc w R - Interim
Ethambutol	embA	embA_p.Asp176Ala	missense_variant	0.990945	0.794	0.837831	0	0	0.815055	1	1	0	1	25951	6292	0	1	0.804857	0	0.999961	0	0.975	0.025	1	0.800488	0.809171	0	0.000586109	0.999785	0.999999	Uncertain	0.995718	0.797	0.8244	0	0	1	1	1	0	1	35017	9129	0	1	0.793209	0	0.999971	0	0.975	0.025	1	0.7894	0.796979	0	0.000404002	0.999841	0.999999	Uncertain	3) Uncertain significance	Both Uncertain	3) Uncertain significance	3) Uncertain significance	3) Uncertain significance	3) Uncertain significance
Ethambutol	embA	embA_p.Arg234Pro	missense_variant	0.990269	0.799	0.837831	0	0	0.814773	1	1	0	1	25951	6292	0	1	0.804857	0	0.999961	0	0.975	0.025	1	0.800488	0.809171	0	0.000586109	0.999785	0.999999	Uncertain	0.995711	0.806	0.8244	0	0	1	1	1	0	1	35017	9129	0	1	0.793209	0	0.999971	0	0.975	0.025	1	0.7894	0.796979	0	0.000404002	0.999841	0.999999	Uncertain	3) Uncertain significance	Both Uncertain	3) Uncertain significance	3) Uncertain significance	3) Uncertain significance	3) Uncertain significance
Ethambutol	embC	embC_c.462G>A	synonymous_variant	0.990072	0.779	0.83629	0	0	1	1	1	0	1	25914	6279	0	1	0.804958	0	0.999961	0	0.975	0.025	1	0.800586	0.809274	0	0.000587322	0.999785	0.999999	Uncertain	0.995709	0.778	0.824385	0	0	0.846017	0.901169	1	0	1	34958	9110	0	1	0.793274	0	0.999971	0	0.975	0.025	1	0.789463	0.797047	0	0.000404844	0.999841	0.999999	Uncertain	3) Uncertain significance	Both Uncertain	3) Uncertain significance	4) Not assoc w R - Interim	3) Uncertain significance	4) Not assoc w R - Interim
Ethambutol	embC	embC_c.1174C>T	synonymous_variant	0.987998	0.798	0.83629	0	0	0.834692	1	1	0	1	25914	6279	0	1	0.804958	0	0.999961	0	0.975	0.025	1	0.800586	0.809274	0	0.000587322	0.999785	0.999999	Uncertain	0.995708	0.792	0.824385	0	0	0.827852	0.901169	1	0	1	34958	9110	0	1	0.793274	0	0.999971	0	0.975	0.025	1	0.789463	0.797047	0	0.000404844	0.999841	0.999999	Uncertain	3) Uncertain significance	Both Uncertain	3) Uncertain significance	4) Not assoc w R - Interim	3) Uncertain significance	4) Not assoc w R - Interim
Ethambutol	embB	embB_c.2079C>T	synonymous_variant																													0.995708	0.794	0.824385	0	0	0.845678	0.901169	1	0	1	34958	9110	0	1	0.793274	0	0.999971	0	0.975	0.025	1	0.789463	0.797047	0	0.000404844	0.999841	0.999999	Uncertain	3) Uncertain significance	ALL Evidence Only	3) Uncertain significance	4) Not assoc w R - Interim	3) Uncertain significance	4) Not assoc w R - Interim
Ethambutol	embC	embC_c.3237G>T	synonymous_variant																													0.995707	0.771	0.824385	0	0	0.84432	0.901169	1	0	1	34958	9110	0	1	0.793274	0	0.999971	0	0.975	0.025	1	0.789463	0.797047	0	0.000404844	0.999841	0.999999	Uncertain	3) Uncertain significance	ALL Evidence Only	3) Uncertain significance	4) Not assoc w R - Interim	3) Uncertain significance	4) Not assoc w R - Interim
Ethambutol	embA	embA_p.Val458Ala	missense_variant	0.990929	0.814	0.837831	0	0	0.81491	1	1	0	1	25951	6292	0	1	0.804857	0	0.999961	0	0.975	0.025	1	0.800488	0.809171	0	0.000586109	0.999785	0.999999	Uncertain	0.995707	0.794	0.8244	0	0	1	1	1	0	1	35017	9129	0	1	0.793209	0	0.999971	0	0.975	0.025	1	0.7894	0.796979	0	0.000404002	0.999841	0.999999	Uncertain	3) Uncertain significance	Both Uncertain	3) Uncertain significance	3) Uncertain significance	3) Uncertain significance	3) Uncertain significance
Ethambutol	embB	embB_c.2946G>A	synonymous_variant	0.990053	0.807	0.83629	0	0	0.844458	1	1	0	1	25914	6279	0	1	0.804958	0	0.999961	0	0.975	0.025	1	0.800586	0.809274	0	0.000587322	0.999785	0.999999	Uncertain	0.995706	0.806	0.824385	0	0	0.845524	0.901169	1	0	1	34958	9110	0	1	0.793274	0	0.999971	0	0.975	0.025	1	0.789463	0.797047	0	0.000404844	0.999841	0.999999	Uncertain	3) Uncertain significance	Both Uncertain	3) Uncertain significance	4) Not assoc w R - Interim	3) Uncertain significance	4) Not assoc w R - Interim
Ethambutol	embA	embA_c.279G>C	synonymous_variant	0.990309	0.635	0.83629	0.323	0.468574	1	1	2	0	2	25913	6279	0	1	0.804952	0	0.999923	0	0.841886	0.158114	1	0.80058	0.809268	0	0.000587322	0.999721	0.999991	Uncertain	0.995704	0.64	0.824385	0.103	0.170267	0.852596	0.901169	2	0	2	34957	9110	0	1	0.793269	0	0.999943	0	0.841886	0.158114	1	0.789458	0.797042	0	0.000404844	0.999793	0.999993	Uncertain	3) Uncertain significance	Both Uncertain	3) Uncertain significance	4) Not assoc w R - Interim	3) Uncertain significance	4) Not assoc w R - Interim
Ethambutol	embA	embA_c.486G>A	synonymous_variant	0.990309	0.635	0.83629	0.323	0.468574	1	1	2	0	2	25913	6279	0	1	0.804952	0	0.999923	0	0.841886	0.158114	1	0.80058	0.809268	0	0.000587322	0.999721	0.999991	Uncertain	0.995704	0.64	0.824385	0.103	0.170267	0.852596	0.901169	2	0	2	34957	9110	0	1	0.793269	0	0.999943	0	0.841886	0.158114	1	0.789458	0.797042	0	0.000404844	0.999793	0.999993	Uncertain	3) Uncertain significance	Both Uncertain	3) Uncertain significance	4) Not assoc w R - Interim	3) Uncertain significance	4) Not assoc w R - Interim
Ethambutol	embC	embC_c.2157G>A	synonymous_variant	0.989564	0.624	0.83629	0.168	0.288656	1	1	1	0	1	25914	6279	0	1	0.804958	0	0.999961	0	0.975	0.025	1	0.800586	0.809274	0	0.000587322	0.999785	0.999999	Uncertain	0.995703	0.738	0.824385	0.046	0.0801078	0.86863	0.901169	1	0	1	34958	9110	0	1	0.793274	0	0.999971	0	0.975	0.025	1	0.789463	0.797047	0	0.000404844	0.999841	0.999999	Uncertain	3) Uncertain significance	Both Uncertain	3) Uncertain significance	4) Not assoc w R - Interim	3) Uncertain significance	4) Not assoc w R - Interim
Ethambutol	embC	embC_c.342T>A	synonymous_variant	0.989564	0.624	0.83629	0.168	0.288656	1	1	1	0	1	25914	6279	0	1	0.804958	0	0.999961	0	0.975	0.025	1	0.800586	0.809274	0	0.000587322	0.999785	0.999999	Uncertain	0.995703	0.738	0.824385	0.046	0.0801078	0.86863	0.901169	1	0	1	34958	9110	0	1	0.793274	0	0.999971	0	0.975	0.025	1	0.789463	0.797047	0	0.000404844	0.999841	0.999999	Uncertain	3) Uncertain significance	Both Uncertain	3) Uncertain significance	4) Not assoc w R - Interim	3) Uncertain significance	4) Not assoc w R - Interim
Ethambutol	embA	embA_p.Arg445Pro	missense_variant	0.990743	0.79	0.837831	0	0	0.819322	1	1	0	1	25951	6292	0	1	0.804857	0	0.999961	0	0.975	0.025	1	0.800488	0.809171	0	0.000586109	0.999785	0.999999	Uncertain	0.995702	0.783	0.8244	0	0	1	1	1	0	1	35017	9129	0	1	0.793209	0	0.999971	0	0.975	0.025	1	0.7894	0.796979	0	0.000404002	0.999841	0.999999	Uncertain	3) Uncertain significance	Both Uncertain	3) Uncertain significance	3) Uncertain significance	3) Uncertain significance	3) Uncertain significance
Ethambutol	embC	embC_c.-1899G>A	upstream_gene_variant	0.990177	0.818	0.837831	0	0	0.824307	1	1	0	1	25951	6292	0	1	0.804857	0	0.999961	0	0.975	0.025	1	0.800488	0.809171	0	0.000586109	0.999785	0.999999	Uncertain	0.9957	0.782	0.8244	0	0	1	1	1	0	1	35017	9129	0	1	0.793209	0	0.999971	0	0.975	0.025	1	0.7894	0.796979	0	0.000404002	0.999841	0.999999	Uncertain	3) Uncertain significance	Both Uncertain	3) Uncertain significance	3) Uncertain significance	3) Uncertain significance	3) Uncertain significance
Ethambutol	embC	embC_p.Gln1071His	missense_variant																													0.9957	0.783	0.8244	0	0	1	1	1	0	1	35017	9129	0	1	0.793209	0	0.999971	0	0.975	0.025	1	0.7894	0.796979	0	0.000404002	0.999841	0.999999	Uncertain	3) Uncertain significance	ALL Evidence Only	3) Uncertain significance	3) Uncertain significance	3) Uncertain significance	3) Uncertain significance
Ethambutol	embC	embC_c.2574G>A	synonymous_variant	0.990599	0.81	0.83629	0	0	0.945623	1	1	0	1	25914	6279	0	1	0.804958	0	0.999961	0	0.975	0.025	1	0.800586	0.809274	0	0.000587322	0.999785	0.999999	Uncertain	0.9957	0.812	0.824385	0	0	0.837656	0.901169	1	0	1	34958	9110	0	1	0.793274	0	0.999971	0	0.975	0.025	1	0.789463	0.797047	0	0.000404844	0.999841	0.999999	Uncertain	3) Uncertain significance	Both Uncertain	3) Uncertain significance	4) Not assoc w R - Interim	3) Uncertain significance	4) Not assoc w R - Interim
Ethambutol	embA	embA_p.Thr420Met	missense_variant	0.99155	0.79	0.837831	0	0	0.809339	1	1	0	1	25951	6292	0	1	0.804857	0	0.999961	0	0.975	0.025	1	0.800488	0.809171	0	0.000586109	0.999785	0.999999	Uncertain	0.9957	0.787	0.8244	0	0	1	1	1	0	1	35017	9129	0	1	0.793209	0	0.999971	0	0.975	0.025	1	0.7894	0.796979	0	0.000404002	0.999841	0.999999	Uncertain	3) Uncertain significance	Both Uncertain	3) Uncertain significance	3) Uncertain significance	3) Uncertain significance	3) Uncertain significance
Ethambutol	embA	embA_p.Ala1069Val	missense_variant	0.991902	0.802	0.837831	0	0	0.811909	1	1	0	1	25951	6292	0	1	0.804857	0	0.999961	0	0.975	0.025	1	0.800488	0.809171	0	0.000586109	0.999785	0.999999	Uncertain	0.995699	0.789	0.8244	0	0	1	1	1	0	1	35017	9129	0	1	0.793209	0	0.999971	0	0.975	0.025	1	0.7894	0.796979	0	0.000404002	0.999841	0.999999	Uncertain	3) Uncertain significance	Both Uncertain	3) Uncertain significance	3) Uncertain significance	3) Uncertain significance	3) Uncertain significance
Ethambutol	embB	embB_p.Pro93His	missense_variant	0.990261	0.807	0.837831	0	0	0.813281	1	1	0	1	25951	6292	0	1	0.804857	0	0.999961	0	0.975	0.025	1	0.800488	0.809171	0	0.000586109	0.999785	0.999999	Uncertain	0.995699	0.794	0.8244	0	0	1	1	1	0	1	35017	9129	0	1	0.793209	0	0.999971	0	0.975	0.025	1	0.7894	0.796979	0	0.000404002	0.999841	0.999999	Uncertain	3) Uncertain significance	Both Uncertain	3) Uncertain significance	3) Uncertain significance	3) Uncertain significance	3) Uncertain significance
Ethambutol	embC	embC_c.-1460C>T	upstream_gene_variant	0.989893	0.799	0.837831	0	0	1	1	1	0	1	25951	6292	0	1	0.804857	0	0.999961	0	0.975	0.025	1	0.800488	0.809171	0	0.000586109	0.999785	0.999999	Uncertain	0.995699	0.793	0.8244	0	0	1	1	1	0	1	35017	9129	0	1	0.793209	0	0.999971	0	0.975	0.025	1	0.7894	0.796979	0	0.000404002	0.999841	0.999999	Uncertain	3) Uncertain significance	Both Uncertain	3) Uncertain significance	3) Uncertain significance	3) Uncertain significance	3) Uncertain significance
Ethambutol	ubiA	ubiA_c.358C>T	synonymous_variant	0.99063	0.831	0.836809	0	0	0.952051	1	1	0	1	25914	6279	0	1	0.804958	0	0.999961	0	0.975	0.025	1	0.800586	0.809274	0	0.000587322	0.999785	0.999999	Uncertain	0.995696	0.777	0.824385	0	0	0.837706	0.901169	1	0	1	34958	9110	0	1	0.793274	0	0.999971	0	0.975	0.025	1	0.789463	0.797047	0	0.000404844	0.999841	0.999999	Uncertain	3) Uncertain significance	Both Uncertain	3) Uncertain significance	4) Not assoc w R - Interim	3) Uncertain significance	4) Not assoc w R - Interim
Ethambutol	embC	embC_p.Val140Ile	missense_variant	0.990283	0.811	0.837831	0	0	0.805249	1	1	0	1	25951	6292	0	1	0.804857	0	0.999961	0	0.975	0.025	1	0.800488	0.809171	0	0.000586109	0.999785	0.999999	Uncertain	0.995695	0.808	0.8244	0	0	1	1	1	0	1	35017	9129	0	1	0.793209	0	0.999971	0	0.975	0.025	1	0.7894	0.796979	0	0.000404002	0.999841	0.999999	Uncertain	3) Uncertain significance	Both Uncertain	3) Uncertain significance	3) Uncertain significance	3) Uncertain significance	3) Uncertain significance
Ethambutol	embC	embC_c.-1343G>A	upstream_gene_variant																													0.995694	0.806	0.8244	0	0	1	1	1	0	1	35017	9129	0	1	0.793209	0	0.999971	0	0.975	0.025	1	0.7894	0.796979	0	0.000404002	0.999841	0.999999	Uncertain	3) Uncertain significance	ALL Evidence Only	3) Uncertain significance	3) Uncertain significance	3) Uncertain significance	3) Uncertain significance
Ethambutol	embA	embA_c.777G>C	synonymous_variant	0.990065	0.808	0.83629	0	0	1	1	1	0	1	25914	6279	0	1	0.804958	0	0.999961	0	0.975	0.025	1	0.800586	0.809274	0	0.000587322	0.999785	0.999999	Uncertain	0.995693	0.792	0.824385	0	0	0.84443	0.901169	1	0	1	34958	9110	0	1	0.793274	0	0.999971	0	0.975	0.025	1	0.789463	0.797047	0	0.000404844	0.999841	0.999999	Uncertain	3) Uncertain significance	Both Uncertain	3) Uncertain significance	4) Not assoc w R - Interim	3) Uncertain significance	4) Not assoc w R - Interim
Ethambutol	ubiA	ubiA_p.Ala237Thr	missense_variant	0.97524	0.429	0.837831	0.55	0.702103	0.0519637	0.767513	4	1	3	25949	6291	0.25	0.75	0.80487	0.000158932	0.999884	0.00630946	0.80588	0.19412	0.993691	0.800501	0.809184	4.0238e-06	0.000885191	0.999662	0.999976	Uncertain	0.995693	0.339	0.8244	0.373	0.539746	0.485563	1	5	2	3	35015	9127	0.4	0.6	0.793235	0.000219082	0.999914	0.052745	0.853367	0.146633	0.947255	0.789427	0.797005	2.6533e-05	0.000791173	0.99975	0.999982	Uncertain	3) Uncertain significance	Both Uncertain	3) Uncertain significance	3) Uncertain significance	3) Uncertain significance	3) Uncertain significance
Ethambutol	embC	embC_c.-1772G>A	upstream_gene_variant	0.989922	0.805	0.837831	0	0	0.818191	1	1	0	1	25951	6292	0	1	0.804857	0	0.999961	0	0.975	0.025	1	0.800488	0.809171	0	0.000586109	0.999785	0.999999	Uncertain	0.995692	0.772	0.8244	0	0	1	1	1	0	1	35017	9129	0	1	0.793209	0	0.999971	0	0.975	0.025	1	0.7894	0.796979	0	0.000404002	0.999841	0.999999	Uncertain	3) Uncertain significance	Both Uncertain	3) Uncertain significance	3) Uncertain significance	3) Uncertain significance	3) Uncertain significance
Ethambutol	embA	embA_p.Ala80Thr	missense_variant																													0.995691	0.79	0.8244	0	0	1	1	1	0	1	35017	9129	0	1	0.793209	0	0.999971	0	0.975	0.025	1	0.7894	0.796979	0	0.000404002	0.999841	0.999999	Uncertain	3) Uncertain significance	ALL Evidence Only	3) Uncertain significance	3) Uncertain significance	3) Uncertain significance	3) Uncertain significance
Ethambutol	embB	embB_c.2268G>A	synonymous_variant	0.990495	0.812	0.83629	0.001	0.00204799	1	1	2	0	2	25913	6279	0	1	0.804952	0	0.999923	0	0.841886	0.158114	1	0.80058	0.809268	0	0.000587322	0.999721	0.999991	Uncertain	0.995688	0.721	0.824385	0.067	0.113944	0.851694	0.901169	2	0	2	34957	9110	0	1	0.793269	0	0.999943	0	0.841886	0.158114	1	0.789458	0.797042	0	0.000404844	0.999793	0.999993	Uncertain	3) Uncertain significance	Both Uncertain	3) Uncertain significance	4) Not assoc w R - Interim	3) Uncertain significance	4) Not assoc w R - Interim
Ethambutol	embC	embC_c.945C>T	synonymous_variant	0.990495	0.812	0.83629	0.001	0.00204799	1	1	2	0	2	25913	6279	0	1	0.804952	0	0.999923	0	0.841886	0.158114	1	0.80058	0.809268	0	0.000587322	0.999721	0.999991	Uncertain	0.995688	0.721	0.824385	0.067	0.113944	0.851694	0.901169	2	0	2	34957	9110	0	1	0.793269	0	0.999943	0	0.841886	0.158114	1	0.789458	0.797042	0	0.000404844	0.999793	0.999993	Uncertain	3) Uncertain significance	Both Uncertain	3) Uncertain significance	4) Not assoc w R - Interim	3) Uncertain significance	4) Not assoc w R - Interim
Ethambutol	ubiA	ubiA_c.66C>G	synonymous_variant	0.990603	0.825	0.83629	0	0	1	1	1	0	1	25914	6279	0	1	0.804958	0	0.999961	0	0.975	0.025	1	0.800586	0.809274	0	0.000587322	0.999785	0.999999	Uncertain	0.995688	0.81	0.824385	0	0	0.837141	0.901169	1	0	1	34958	9110	0	1	0.793274	0	0.999971	0	0.975	0.025	1	0.789463	0.797047	0	0.000404844	0.999841	0.999999	Uncertain	3) Uncertain significance	Both Uncertain	3) Uncertain significance	4) Not assoc w R - Interim	3) Uncertain significance	4) Not assoc w R - Interim
Ethambutol	embC	embC_c.-126C>T	upstream_gene_variant	0.987949	0.816	0.837831	0	0	0.794491	1	2	0	2	25950	6292	0	1	0.804851	0	0.999923	0	0.841886	0.158114	1	0.800482	0.809165	0	0.000586109	0.999722	0.999991	Uncertain	0.995684	0.793	0.8244	0	0	1	1	2	0	2	35016	9129	0	1	0.793204	0	0.999943	0	0.841886	0.158114	1	0.789396	0.796974	0	0.000404002	0.999794	0.999993	Uncertain	3) Uncertain significance	Both Uncertain	3) Uncertain significance	3) Uncertain significance	3) Uncertain significance	3) Uncertain significance
Ethambutol	embA	embA_p.Ala1072Thr	missense_variant	0.989892	0.811	0.837831	0	0	0.823503	1	1	0	1	25951	6292	0	1	0.804857	0	0.999961	0	0.975	0.025	1	0.800488	0.809171	0	0.000586109	0.999785	0.999999	Uncertain	0.995679	0.8	0.8244	0	0	1	1	1	0	1	35017	9129	0	1	0.793209	0	0.999971	0	0.975	0.025	1	0.7894	0.796979	0	0.000404002	0.999841	0.999999	Uncertain	3) Uncertain significance	Both Uncertain	3) Uncertain significance	3) Uncertain significance	3) Uncertain significance	3) Uncertain significance
Ethambutol	embA	embA_p.Ala223Val	missense_variant	0.990998	0.826	0.837831	0	0	1	1	1	0	1	25951	6292	0	1	0.804857	0	0.999961	0	0.975	0.025	1	0.800488	0.809171	0	0.000586109	0.999785	0.999999	Uncertain	0.995678	0.788	0.8244	0	0	1	1	1	0	1	35017	9129	0	1	0.793209	0	0.999971	0	0.975	0.025	1	0.7894	0.796979	0	0.000404002	0.999841	0.999999	Uncertain	3) Uncertain significance	Both Uncertain	3) Uncertain significance	3) Uncertain significance	3) Uncertain significance	3) Uncertain significance
Ethambutol	embA	embA_c.-75G>A	upstream_gene_variant	0.99014	0.828	0.837831	0	0	0.727256	1	1	0	1	25951	6292	0	1	0.804857	0	0.999961	0	0.975	0.025	1	0.800488	0.809171	0	0.000586109	0.999785	0.999999	Uncertain	0.995676	0.79	0.8244	0	0	1	1	1	0	1	35017	9129	0	1	0.793209	0	0.999971	0	0.975	0.025	1	0.7894	0.796979	0	0.000404002	0.999841	0.999999	Uncertain	3) Uncertain significance	Both Uncertain	3) Uncertain significance	3) Uncertain significance	3) Uncertain significance	3) Uncertain significance
Ethambutol	embC	embC_c.-675G>C	upstream_gene_variant	0.990919	0.662	0.837831	0.308	0.4856	0.931808	1	2	0	2	25950	6292	0	1	0.804851	0	0.999923	0	0.841886	0.158114	1	0.800482	0.809165	0	0.000586109	0.999722	0.999991	Uncertain	0.995675	0.655	0.8244	0.292	0.447457	1	1	2	0	2	35016	9129	0	1	0.793204	0	0.999943	0	0.841886	0.158114	1	0.789396	0.796974	0	0.000404002	0.999794	0.999993	Uncertain	3) Uncertain significance	Both Uncertain	3) Uncertain significance	3) Uncertain significance	3) Uncertain significance	3) Uncertain significance
Ethambutol	embC	embC_p.Arg695Gln	missense_variant	0.989893	0.798	0.837831	0	0	1	1	1	0	1	25951	6292	0	1	0.804857	0	0.999961	0	0.975	0.025	1	0.800488	0.809171	0	0.000586109	0.999785	0.999999	Uncertain	0.995675	0.796	0.8244	0	0	1	1	1	0	1	35017	9129	0	1	0.793209	0	0.999971	0	0.975	0.025	1	0.7894	0.796979	0	0.000404002	0.999841	0.999999	Uncertain	3) Uncertain significance	Both Uncertain	3) Uncertain significance	3) Uncertain significance	3) Uncertain significance	3) Uncertain significance
Ethambutol	embA	embA_p.Gly350Ala	missense_variant																													0.995668	0.766	0.8244	0	0	1	1	1	0	1	35017	9129	0	1	0.793209	0	0.999971	0	0.975	0.025	1	0.7894	0.796979	0	0.000404002	0.999841	0.999999	Uncertain	3) Uncertain significance	ALL Evidence Only	3) Uncertain significance	3) Uncertain significance	3) Uncertain significance	3) Uncertain significance
Ethambutol	embC	embC_c.-475G>C	upstream_gene_variant	0.989867	0.805	0.837831	0	0	0.821436	1	1	0	1	25951	6292	0	1	0.804857	0	0.999961	0	0.975	0.025	1	0.800488	0.809171	0	0.000586109	0.999785	0.999999	Uncertain	0.995668	0.785	0.8244	0	0	1	1	1	0	1	35017	9129	0	1	0.793209	0	0.999971	0	0.975	0.025	1	0.7894	0.796979	0	0.000404002	0.999841	0.999999	Uncertain	3) Uncertain significance	Both Uncertain	3) Uncertain significance	3) Uncertain significance	3) Uncertain significance	3) Uncertain significance
Ethambutol	embB	embB_c.2955G>C	synonymous_variant	0.990442	0.788	0.83629	0	0	0.833189	1	1	0	1	25914	6279	0	1	0.804958	0	0.999961	0	0.975	0.025	1	0.800586	0.809274	0	0.000587322	0.999785	0.999999	Uncertain	0.995667	0.785	0.824385	0	0	0.838172	0.901169	1	0	1	34958	9110	0	1	0.793274	0	0.999971	0	0.975	0.025	1	0.789463	0.797047	0	0.000404844	0.999841	0.999999	Uncertain	3) Uncertain significance	Both Uncertain	3) Uncertain significance	4) Not assoc w R - Interim	3) Uncertain significance	4) Not assoc w R - Interim
Ethambutol	embC	embC_c.1695C>T	synonymous_variant	0.990399	0.803	0.83629	0	0	0.832729	1	1	0	1	25914	6279	0	1	0.804958	0	0.999961	0	0.975	0.025	1	0.800586	0.809274	0	0.000587322	0.999785	0.999999	Uncertain	0.995667	0.79	0.824385	0	0	0.838176	0.901169	1	0	1	34958	9110	0	1	0.793274	0	0.999971	0	0.975	0.025	1	0.789463	0.797047	0	0.000404844	0.999841	0.999999	Uncertain	3) Uncertain significance	Both Uncertain	3) Uncertain significance	4) Not assoc w R - Interim	3) Uncertain significance	4) Not assoc w R - Interim
Ethambutol	embC	embC_p.Ala426Glu	missense_variant	0.990201	0.823	0.837831	0	0	0.812178	1	1	0	1	25951	6292	0	1	0.804857	0	0.999961	0	0.975	0.025	1	0.800488	0.809171	0	0.000586109	0.999785	0.999999	Uncertain	0.995666	0.791	0.8244	0	0	1	1	1	0	1	35017	9129	0	1	0.793209	0	0.999971	0	0.975	0.025	1	0.7894	0.796979	0	0.000404002	0.999841	0.999999	Uncertain	3) Uncertain significance	Both Uncertain	3) Uncertain significance	3) Uncertain significance	3) Uncertain significance	3) Uncertain significance
Ethambutol	ubiA	ubiA_c.111G>A	synonymous_variant	0.988947	0.806	0.83629	0	0	0.867303	1	1	0	1	25914	6279	0	1	0.804958	0	0.999961	0	0.975	0.025	1	0.800586	0.809274	0	0.000587322	0.999785	0.999999	Uncertain	0.995665	0.793	0.824385	0	0	0.821318	0.901169	1	0	1	34958	9110	0	1	0.793274	0	0.999971	0	0.975	0.025	1	0.789463	0.797047	0	0.000404844	0.999841	0.999999	Uncertain	3) Uncertain significance	Both Uncertain	3) Uncertain significance	4) Not assoc w R - Interim	3) Uncertain significance	4) Not assoc w R - Interim
Ethambutol	embB	embB_c.63G>T	synonymous_variant	0.991746	0.79	0.83629	0.03	0.0568586	0.868491	1	1	0	1	25914	6279	0	1	0.804958	0	0.999961	0	0.975	0.025	1	0.800586	0.809274	0	0.000587322	0.999785	0.999999	Uncertain	0.995664	0.785	0.824385	0	0	0.863106	0.901169	1	0	1	34958	9110	0	1	0.793274	0	0.999971	0	0.975	0.025	1	0.789463	0.797047	0	0.000404844	0.999841	0.999999	Uncertain	3) Uncertain significance	Both Uncertain	3) Uncertain significance	4) Not assoc w R - Interim	3) Uncertain significance	4) Not assoc w R - Interim
Ethambutol	embC	embC_p.Ser215Ala	missense_variant																													0.995664	0.803	0.8244	0	0	1	1	1	0	1	35017	9129	0	1	0.793209	0	0.999971	0	0.975	0.025	1	0.7894	0.796979	0	0.000404002	0.999841	0.999999	Uncertain	3) Uncertain significance	ALL Evidence Only	3) Uncertain significance	3) Uncertain significance	3) Uncertain significance	3) Uncertain significance
Ethambutol	embB	embB_p.Ala383Ser	missense_variant																													0.995664	0.802	0.8244	0	0	1	1	1	0	1	35017	9129	0	1	0.793209	0	0.999971	0	0.975	0.025	1	0.7894	0.796979	0	0.000404002	0.999841	0.999999	Uncertain	3) Uncertain significance	ALL Evidence Only	3) Uncertain significance	3) Uncertain significance	3) Uncertain significance	3) Uncertain significance
Ethambutol	embC	embC_c.-1473G>A	upstream_gene_variant	0.990634	0.818	0.837831	0	0	0.981261	1	1	0	1	25951	6292	0	1	0.804857	0	0.999961	0	0.975	0.025	1	0.800488	0.809171	0	0.000586109	0.999785	0.999999	Uncertain	0.995662	0.794	0.8244	0	0	1	1	1	0	1	35017	9129	0	1	0.793209	0	0.999971	0	0.975	0.025	1	0.7894	0.796979	0	0.000404002	0.999841	0.999999	Uncertain	3) Uncertain significance	Both Uncertain	3) Uncertain significance	3) Uncertain significance	3) Uncertain significance	3) Uncertain significance
Ethambutol	embC	embC_p.Arg466Gln	missense_variant	0.991777	0.815	0.837831	0	0	1	1	1	0	1	25951	6292	0	1	0.804857	0	0.999961	0	0.975	0.025	1	0.800488	0.809171	0	0.000586109	0.999785	0.999999	Uncertain	0.995661	0.784	0.8244	0	0	1	1	1	0	1	35017	9129	0	1	0.793209	0	0.999971	0	0.975	0.025	1	0.7894	0.796979	0	0.000404002	0.999841	0.999999	Uncertain	3) Uncertain significance	Both Uncertain	3) Uncertain significance	3) Uncertain significance	3) Uncertain significance	3) Uncertain significance
Ethambutol	embC	embC_c.-1371G>A	upstream_gene_variant	0.989917	0.788	0.837831	0	0	1	1	1	0	1	25951	6292	0	1	0.804857	0	0.999961	0	0.975	0.025	1	0.800488	0.809171	0	0.000586109	0.999785	0.999999	Uncertain	0.99566	0.773	0.8244	0	0	1	1	1	0	1	35017	9129	0	1	0.793209	0	0.999971	0	0.975	0.025	1	0.7894	0.796979	0	0.000404002	0.999841	0.999999	Uncertain	3) Uncertain significance	Both Uncertain	3) Uncertain significance	3) Uncertain significance	3) Uncertain significance	3) Uncertain significance
Ethambutol	embB	embB_p.Val118Ala	missense_variant	0.990098	0.8	0.837831	0	0	0.816199	1	1	0	1	25951	6292	0	1	0.804857	0	0.999961	0	0.975	0.025	1	0.800488	0.809171	0	0.000586109	0.999785	0.999999	Uncertain	0.995657	0.795	0.8244	0	0	1	1	1	0	1	35017	9129	0	1	0.793209	0	0.999971	0	0.975	0.025	1	0.7894	0.796979	0	0.000404002	0.999841	0.999999	Uncertain	3) Uncertain significance	Both Uncertain	3) Uncertain significance	3) Uncertain significance	3) Uncertain significance	3) Uncertain significance
Ethambutol	embC	embC_c.-1536C>T	upstream_gene_variant	0.99109	0.818	0.837831	0	0	0.815062	1	1	0	1	25951	6292	0	1	0.804857	0	0.999961	0	0.975	0.025	1	0.800488	0.809171	0	0.000586109	0.999785	0.999999	Uncertain	0.995655	0.803	0.8244	0	0	1	1	1	0	1	35017	9129	0	1	0.793209	0	0.999971	0	0.975	0.025	1	0.7894	0.796979	0	0.000404002	0.999841	0.999999	Uncertain	3) Uncertain significance	Both Uncertain	3) Uncertain significance	3) Uncertain significance	3) Uncertain significance	3) Uncertain significance
Ethambutol	embA	embA_p.Asp737Glu	missense_variant																													0.995654	0.792	0.8244	0	0	1	1	1	0	1	35017	9129	0	1	0.793209	0	0.999971	0	0.975	0.025	1	0.7894	0.796979	0	0.000404002	0.999841	0.999999	Uncertain	3) Uncertain significance	ALL Evidence Only	3) Uncertain significance	3) Uncertain significance	3) Uncertain significance	3) Uncertain significance
Ethambutol	embC	embC_c.342T>C	synonymous_variant	0.98861	0.803	0.83629	0	0	0.854281	1	1	0	1	25914	6279	0	1	0.804958	0	0.999961	0	0.975	0.025	1	0.800586	0.809274	0	0.000587322	0.999785	0.999999	Uncertain	0.995652	0.778	0.824385	0	0	0.820762	0.901169	1	0	1	34958	9110	0	1	0.793274	0	0.999971	0	0.975	0.025	1	0.789463	0.797047	0	0.000404844	0.999841	0.999999	Uncertain	3) Uncertain significance	Both Uncertain	3) Uncertain significance	4) Not assoc w R - Interim	3) Uncertain significance	4) Not assoc w R - Interim
Ethambutol	embB	embB_p.Ala221Thr	missense_variant	0.990142	0.787	0.837831	0	0	0.813946	1	1	0	1	25951	6292	0	1	0.804857	0	0.999961	0	0.975	0.025	1	0.800488	0.809171	0	0.000586109	0.999785	0.999999	Uncertain	0.995651	0.796	0.8244	0	0	1	1	1	0	1	35017	9129	0	1	0.793209	0	0.999971	0	0.975	0.025	1	0.7894	0.796979	0	0.000404002	0.999841	0.999999	Uncertain	3) Uncertain significance	Both Uncertain	3) Uncertain significance	3) Uncertain significance	3) Uncertain significance	3) Uncertain significance
Ethambutol	ubiA	ubiA_c.144C>T	synonymous_variant	0.990795	0.797	0.83629	0	0	0.97491	1	1	0	1	25914	6279	0	1	0.804958	0	0.999961	0	0.975	0.025	1	0.800586	0.809274	0	0.000587322	0.999785	0.999999	Uncertain	0.99565	0.785	0.824385	0	0	0.833296	0.901169	1	0	1	34958	9110	0	1	0.793274	0	0.999971	0	0.975	0.025	1	0.789463	0.797047	0	0.000404844	0.999841	0.999999	Uncertain	3) Uncertain significance	Both Uncertain	3) Uncertain significance	4) Not assoc w R - Interim	3) Uncertain significance	4) Not assoc w R - Interim
Ethambutol	embC	embC_c.-146C>T	upstream_gene_variant	0.992741	0.811	0.837831	0	0	0.785021	1	1	0	1	25951	6292	0	1	0.804857	0	0.999961	0	0.975	0.025	1	0.800488	0.809171	0	0.000586109	0.999785	0.999999	Uncertain	0.995649	0.788	0.8244	0	0	1	1	1	0	1	35017	9129	0	1	0.793209	0	0.999971	0	0.975	0.025	1	0.7894	0.796979	0	0.000404002	0.999841	0.999999	Uncertain	3) Uncertain significance	Both Uncertain	3) Uncertain significance	3) Uncertain significance	3) Uncertain significance	3) Uncertain significance
Ethambutol	embC	embC_p.Gln955Pro	missense_variant																													0.995649	0.769	0.8244	0	0	1	1	1	0	1	35017	9129	0	1	0.793209	0	0.999971	0	0.975	0.025	1	0.7894	0.796979	0	0.000404002	0.999841	0.999999	Uncertain	3) Uncertain significance	ALL Evidence Only	3) Uncertain significance	3) Uncertain significance	3) Uncertain significance	3) Uncertain significance
Ethambutol	embC	embC_p.Leu744Ser	missense_variant																													0.995646	0.785	0.8244	0	0	1	1	1	0	1	35017	9129	0	1	0.793209	0	0.999971	0	0.975	0.025	1	0.7894	0.796979	0	0.000404002	0.999841	0.999999	Uncertain	3) Uncertain significance	ALL Evidence Only	3) Uncertain significance	3) Uncertain significance	3) Uncertain significance	3) Uncertain significance
Ethambutol	embA	embA_p.Gln1004Arg	missense_variant																													0.995644	0.803	0.8244	0	0	1	1	1	0	1	35017	9129	0	1	0.793209	0	0.999971	0	0.975	0.025	1	0.7894	0.796979	0	0.000404002	0.999841	0.999999	Uncertain	3) Uncertain significance	ALL Evidence Only	3) Uncertain significance	3) Uncertain significance	3) Uncertain significance	3) Uncertain significance
Ethambutol	embC	embC_p.Arg489Cys	missense_variant	0.992687	0.799	0.837831	0	0	0.783648	1	1	0	1	25951	6292	0	1	0.804857	0	0.999961	0	0.975	0.025	1	0.800488	0.809171	0	0.000586109	0.999785	0.999999	Uncertain	0.995642	0.796	0.8244	0	0	1	1	1	0	1	35017	9129	0	1	0.793209	0	0.999971	0	0.975	0.025	1	0.7894	0.796979	0	0.000404002	0.999841	0.999999	Uncertain	3) Uncertain significance	Both Uncertain	3) Uncertain significance	3) Uncertain significance	3) Uncertain significance	3) Uncertain significance
Ethambutol	embB	embB_p.Gly696Arg	missense_variant																													0.995642	0.782	0.8244	0	0	1	1	1	0	1	35017	9129	0	1	0.793209	0	0.999971	0	0.975	0.025	1	0.7894	0.796979	0	0.000404002	0.999841	0.999999	Uncertain	3) Uncertain significance	ALL Evidence Only	3) Uncertain significance	3) Uncertain significance	3) Uncertain significance	3) Uncertain significance
Ethambutol	embB	embB_p.Asp1072Asn	missense_variant	0.99046	0.806	0.837831	0	0	0.677143	1	1	0	1	25951	6292	0	1	0.804857	0	0.999961	0	0.975	0.025	1	0.800488	0.809171	0	0.000586109	0.999785	0.999999	Uncertain	0.995637	0.794	0.8244	0	0	1	1	1	0	1	35017	9129	0	1	0.793209	0	0.999971	0	0.975	0.025	1	0.7894	0.796979	0	0.000404002	0.999841	0.999999	Uncertain	3) Uncertain significance	Both Uncertain	3) Uncertain significance	3) Uncertain significance	3) Uncertain significance	3) Uncertain significance
Ethambutol	embA	embA_p.Ala419Thr	missense_variant	0.99032	0.797	0.837831	0	0	0.811	1	1	0	1	25951	6292	0	1	0.804857	0	0.999961	0	0.975	0.025	1	0.800488	0.809171	0	0.000586109	0.999785	0.999999	Uncertain	0.995635	0.79	0.8244	0	0	1	1	1	0	1	35017	9129	0	1	0.793209	0	0.999971	0	0.975	0.025	1	0.7894	0.796979	0	0.000404002	0.999841	0.999999	Uncertain	3) Uncertain significance	Both Uncertain	3) Uncertain significance	3) Uncertain significance	3) Uncertain significance	3) Uncertain significance
Ethambutol	embA	embA_p.Gly180Arg	missense_variant																													0.995635	0.796	0.8244	0	0	1	1	1	0	1	35017	9129	0	1	0.793209	0	0.999971	0	0.975	0.025	1	0.7894	0.796979	0	0.000404002	0.999841	0.999999	Uncertain	3) Uncertain significance	ALL Evidence Only	3) Uncertain significance	3) Uncertain significance	3) Uncertain significance	3) Uncertain significance
Ethambutol	embC	embC_c.207T>C	synonymous_variant	0.991274	0.801	0.83629	0	0	0.832645	1	1	0	1	25914	6279	0	1	0.804958	0	0.999961	0	0.975	0.025	1	0.800586	0.809274	0	0.000587322	0.999785	0.999999	Uncertain	0.995634	0.801	0.824385	0	0	0.831464	0.901169	1	0	1	34958	9110	0	1	0.793274	0	0.999971	0	0.975	0.025	1	0.789463	0.797047	0	0.000404844	0.999841	0.999999	Uncertain	3) Uncertain significance	Both Uncertain	3) Uncertain significance	4) Not assoc w R - Interim	3) Uncertain significance	4) Not assoc w R - Interim
Ethambutol	embC	embC_c.-1025G>A	upstream_gene_variant	0.990012	0.8	0.837831	0	0	1	1	1	0	1	25951	6292	0	1	0.804857	0	0.999961	0	0.975	0.025	1	0.800488	0.809171	0	0.000586109	0.999785	0.999999	Uncertain	0.995633	0.809	0.8244	0	0	1	1	1	0	1	35017	9129	0	1	0.793209	0	0.999971	0	0.975	0.025	1	0.7894	0.796979	0	0.000404002	0.999841	0.999999	Uncertain	3) Uncertain significance	Both Uncertain	3) Uncertain significance	3) Uncertain significance	3) Uncertain significance	3) Uncertain significance
Ethambutol	embC	embC_p.Asp892Asn	missense_variant	0.990314	0.823	0.837831	0	0	0.811203	1	1	0	1	25951	6292	0	1	0.804857	0	0.999961	0	0.975	0.025	1	0.800488	0.809171	0	0.000586109	0.999785	0.999999	Uncertain	0.995632	0.788	0.8244	0	0	1	1	1	0	1	35017	9129	0	1	0.793209	0	0.999971	0	0.975	0.025	1	0.7894	0.796979	0	0.000404002	0.999841	0.999999	Uncertain	3) Uncertain significance	Both Uncertain	3) Uncertain significance	3) Uncertain significance	3) Uncertain significance	3) Uncertain significance
Ethambutol	embB	embB_p.Leu953Met	missense_variant																													0.995631	0.811	0.8244	0	0	1	1	1	0	1	35017	9129	0	1	0.793209	0	0.999971	0	0.975	0.025	1	0.7894	0.796979	0	0.000404002	0.999841	0.999999	Uncertain	3) Uncertain significance	ALL Evidence Only	3) Uncertain significance	3) Uncertain significance	3) Uncertain significance	3) Uncertain significance
Ethambutol	embC	embC_c.-322T>C	upstream_gene_variant	0.991105	0.788	0.837831	0	0	0.682529	1	2	0	2	25950	6292	0	1	0.804851	0	0.999923	0	0.841886	0.158114	1	0.800482	0.809165	0	0.000586109	0.999722	0.999991	Uncertain	0.995627	0.82	0.8244	0.001	0.00189577	1	1	2	0	2	35016	9129	0	1	0.793204	0	0.999943	0	0.841886	0.158114	1	0.789396	0.796974	0	0.000404002	0.999794	0.999993	Uncertain	3) Uncertain significance	Both Uncertain	3) Uncertain significance	3) Uncertain significance	3) Uncertain significance	3) Uncertain significance
Ethambutol	embA	embA_p.Ala436Gly	missense_variant	0.990306	0.833	0.837831	0	0	0.810918	1	1	0	1	25951	6292	0	1	0.804857	0	0.999961	0	0.975	0.025	1	0.800488	0.809171	0	0.000586109	0.999785	0.999999	Uncertain	0.995627	0.787	0.8244	0	0	1	1	1	0	1	35017	9129	0	1	0.793209	0	0.999971	0	0.975	0.025	1	0.7894	0.796979	0	0.000404002	0.999841	0.999999	Uncertain	3) Uncertain significance	Both Uncertain	3) Uncertain significance	3) Uncertain significance	3) Uncertain significance	3) Uncertain significance
Ethambutol	embC	embC_c.1953G>A	synonymous_variant	0.988946	0.805	0.83629	0	0	0.746629	1	1	0	1	25914	6279	0	1	0.804958	0	0.999961	0	0.975	0.025	1	0.800586	0.809274	0	0.000587322	0.999785	0.999999	Uncertain	0.995626	0.818	0.824385	0	0	0.817955	0.901169	1	0	1	34958	9110	0	1	0.793274	0	0.999971	0	0.975	0.025	1	0.789463	0.797047	0	0.000404844	0.999841	0.999999	Uncertain	3) Uncertain significance	Both Uncertain	3) Uncertain significance	4) Not assoc w R - Interim	3) Uncertain significance	4) Not assoc w R - Interim
Ethambutol	embA	embA_p.Pro327Leu	missense_variant	0.990393	0.816	0.837831	0	0	1	1	1	0	1	25951	6292	0	1	0.804857	0	0.999961	0	0.975	0.025	1	0.800488	0.809171	0	0.000586109	0.999785	0.999999	Uncertain	0.995626	0.788	0.8244	0	0	1	1	1	0	1	35017	9129	0	1	0.793209	0	0.999971	0	0.975	0.025	1	0.7894	0.796979	0	0.000404002	0.999841	0.999999	Uncertain	3) Uncertain significance	Both Uncertain	3) Uncertain significance	3) Uncertain significance	3) Uncertain significance	3) Uncertain significance
Ethambutol	embC	embC_c.2277G>A	synonymous_variant	0.988856	0.81	0.83629	0	0	0.863545	1	1	0	1	25914	6279	0	1	0.804958	0	0.999961	0	0.975	0.025	1	0.800586	0.809274	0	0.000587322	0.999785	0.999999	Uncertain	0.995625	0.814	0.824385	0	0	0.81637	0.901169	1	0	1	34958	9110	0	1	0.793274	0	0.999971	0	0.975	0.025	1	0.789463	0.797047	0	0.000404844	0.999841	0.999999	Uncertain	3) Uncertain significance	Both Uncertain	3) Uncertain significance	4) Not assoc w R - Interim	3) Uncertain significance	4) Not assoc w R - Interim
Ethambutol	embA	embA_p.Trp1050Gly	missense_variant	0.990624	0.793	0.837831	0	0	0.900976	1	1	0	1	25951	6292	0	1	0.804857	0	0.999961	0	0.975	0.025	1	0.800488	0.809171	0	0.000586109	0.999785	0.999999	Uncertain	0.995625	0.798	0.8244	0	0	1	1	1	0	1	35017	9129	0	1	0.793209	0	0.999971	0	0.975	0.025	1	0.7894	0.796979	0	0.000404002	0.999841	0.999999	Uncertain	3) Uncertain significance	Both Uncertain	3) Uncertain significance	3) Uncertain significance	3) Uncertain significance	3) Uncertain significance
Ethambutol	embC	embC_p.Gly817Asp	missense_variant	0.98986	0.815	0.837831	0	0	0.817941	1	1	0	1	25951	6292	0	1	0.804857	0	0.999961	0	0.975	0.025	1	0.800488	0.809171	0	0.000586109	0.999785	0.999999	Uncertain	0.995623	0.785	0.8244	0	0	1	1	1	0	1	35017	9129	0	1	0.793209	0	0.999971	0	0.975	0.025	1	0.7894	0.796979	0	0.000404002	0.999841	0.999999	Uncertain	3) Uncertain significance	Both Uncertain	3) Uncertain significance	3) Uncertain significance	3) Uncertain significance	3) Uncertain significance
Ethambutol	embB	embB_p.Asn931Asp	missense_variant																													0.995621	0.791	0.8244	0	0	1	1	1	0	1	35017	9129	0	1	0.793209	0	0.999971	0	0.975	0.025	1	0.7894	0.796979	0	0.000404002	0.999841	0.999999	Uncertain	3) Uncertain significance	ALL Evidence Only	3) Uncertain significance	3) Uncertain significance	3) Uncertain significance	3) Uncertain significance
Ethambutol	ubiA	ubiA_c.288G>A	synonymous_variant	0.991352	0.79	0.83629	0	0	0.838622	1	1	0	1	25914	6279	0	1	0.804958	0	0.999961	0	0.975	0.025	1	0.800586	0.809274	0	0.000587322	0.999785	0.999999	Uncertain	0.99562	0.796	0.824385	0	0	0.824732	0.901169	1	0	1	34958	9110	0	1	0.793274	0	0.999971	0	0.975	0.025	1	0.789463	0.797047	0	0.000404844	0.999841	0.999999	Uncertain	3) Uncertain significance	Both Uncertain	3) Uncertain significance	4) Not assoc w R - Interim	3) Uncertain significance	4) Not assoc w R - Interim
Ethambutol	embC	embC_p.Ala41Ser	missense_variant																													0.995619	0.78	0.8244	0	0	1	1	1	0	1	35017	9129	0	1	0.793209	0	0.999971	0	0.975	0.025	1	0.7894	0.796979	0	0.000404002	0.999841	0.999999	Uncertain	3) Uncertain significance	ALL Evidence Only	3) Uncertain significance	3) Uncertain significance	3) Uncertain significance	3) Uncertain significance
Ethambutol	embC	embC_p.Val246Met	missense_variant	0.990288	0.789	0.837831	0	0	0.813006	1	1	0	1	25951	6292	0	1	0.804857	0	0.999961	0	0.975	0.025	1	0.800488	0.809171	0	0.000586109	0.999785	0.999999	Uncertain	0.995618	0.781	0.8244	0	0	1	1	1	0	1	35017	9129	0	1	0.793209	0	0.999971	0	0.975	0.025	1	0.7894	0.796979	0	0.000404002	0.999841	0.999999	Uncertain	3) Uncertain significance	Both Uncertain	3) Uncertain significance	3) Uncertain significance	3) Uncertain significance	3) Uncertain significance
Ethambutol	embC	embC_c.-666G>A	upstream_gene_variant	0.99026	0.8	0.837831	0	0	1	1	1	0	1	25951	6292	0	1	0.804857	0	0.999961	0	0.975	0.025	1	0.800488	0.809171	0	0.000586109	0.999785	0.999999	Uncertain	0.995618	0.79	0.8244	0	0	1	1	1	0	1	35017	9129	0	1	0.793209	0	0.999971	0	0.975	0.025	1	0.7894	0.796979	0	0.000404002	0.999841	0.999999	Uncertain	3) Uncertain significance	Both Uncertain	3) Uncertain significance	3) Uncertain significance	3) Uncertain significance	3) Uncertain significance
Ethambutol	embC	embC_p.Val482Ala	missense_variant	0.98985	0.831	0.837831	0	0	0.817916	1	1	0	1	25951	6292	0	1	0.804857	0	0.999961	0	0.975	0.025	1	0.800488	0.809171	0	0.000586109	0.999785	0.999999	Uncertain	0.995615	0.772	0.8244	0	0	1	1	1	0	1	35017	9129	0	1	0.793209	0	0.999971	0	0.975	0.025	1	0.7894	0.796979	0	0.000404002	0.999841	0.999999	Uncertain	3) Uncertain significance	Both Uncertain	3) Uncertain significance	3) Uncertain significance	3) Uncertain significance	3) Uncertain significance
Ethambutol	embB	embB_p.Cys549Phe	missense_variant	1.01594	0.112	0.681544	0.888	0.992206	0.783318	1	1	1	0	25952	6291	1	0	0.804888	0.000158932	1	0.025	1	0	0.975	0.800519	0.809201	4.0238e-06	0.000885191	0.999858	1	Uncertain	0.995615	0.471	0.8244	0.03	0.052401	1	1	4	1	3	35015	9128	0.25	0.75	0.793217	0.000109541	0.999914	0.00630946	0.80588	0.19412	0.993691	0.789409	0.796988	2.77333e-06	0.000610171	0.99975	0.999982	Uncertain	3) Uncertain significance	Both Uncertain	3) Uncertain significance	3) Uncertain significance	3) Uncertain significance	3) Uncertain significance
Ethambutol	embB	embB_p.Gly665Arg	missense_variant	0.990635	0.778	0.837831	0	0	0.803482	1	1	0	1	25951	6292	0	1	0.804857	0	0.999961	0	0.975	0.025	1	0.800488	0.809171	0	0.000586109	0.999785	0.999999	Uncertain	0.995615	0.786	0.8244	0	0	1	1	1	0	1	35017	9129	0	1	0.793209	0	0.999971	0	0.975	0.025	1	0.7894	0.796979	0	0.000404002	0.999841	0.999999	Uncertain	3) Uncertain significance	Both Uncertain	3) Uncertain significance	3) Uncertain significance	3) Uncertain significance	3) Uncertain significance
Ethambutol	embA	embA_p.Trp45Gly	missense_variant	0.989826	0.811	0.837831	0	0	0.814965	1	1	0	1	25951	6292	0	1	0.804857	0	0.999961	0	0.975	0.025	1	0.800488	0.809171	0	0.000586109	0.999785	0.999999	Uncertain	0.995614	0.793	0.8244	0	0	1	1	1	0	1	35017	9129	0	1	0.793209	0	0.999971	0	0.975	0.025	1	0.7894	0.796979	0	0.000404002	0.999841	0.999999	Uncertain	3) Uncertain significance	Both Uncertain	3) Uncertain significance	3) Uncertain significance	3) Uncertain significance	3) Uncertain significance
Ethambutol	embA	embA_p.Val911Gly	missense_variant	0.99085	0.796	0.837831	0	0	0.814231	1	1	0	1	25951	6292	0	1	0.804857	0	0.999961	0	0.975	0.025	1	0.800488	0.809171	0	0.000586109	0.999785	0.999999	Uncertain	0.995611	0.768	0.8244	0	0	1	1	1	0	1	35017	9129	0	1	0.793209	0	0.999971	0	0.975	0.025	1	0.7894	0.796979	0	0.000404002	0.999841	0.999999	Uncertain	3) Uncertain significance	Both Uncertain	3) Uncertain significance	3) Uncertain significance	3) Uncertain significance	3) Uncertain significance
Ethambutol	embC	embC_c.2994C>G	synonymous_variant	0.98871	0.812	0.83629	0	0	0.855714	1	1	0	1	25914	6279	0	1	0.804958	0	0.999961	0	0.975	0.025	1	0.800586	0.809274	0	0.000587322	0.999785	0.999999	Uncertain	0.995611	0.808	0.824385	0	0	0.818511	0.901169	1	0	1	34958	9110	0	1	0.793274	0	0.999971	0	0.975	0.025	1	0.789463	0.797047	0	0.000404844	0.999841	0.999999	Uncertain	3) Uncertain significance	Both Uncertain	3) Uncertain significance	4) Not assoc w R - Interim	3) Uncertain significance	4) Not assoc w R - Interim
Ethambutol	embC	embC_p.Gly825Val	missense_variant	0.990421	0.799	0.837831	0	0	0.812202	1	1	0	1	25951	6292	0	1	0.804857	0	0.999961	0	0.975	0.025	1	0.800488	0.809171	0	0.000586109	0.999785	0.999999	Uncertain	0.995608	0.802	0.8244	0	0	1	1	1	0	1	35017	9129	0	1	0.793209	0	0.999971	0	0.975	0.025	1	0.7894	0.796979	0	0.000404002	0.999841	0.999999	Uncertain	3) Uncertain significance	Both Uncertain	3) Uncertain significance	3) Uncertain significance	3) Uncertain significance	3) Uncertain significance
Ethambutol	embA	embA_p.Ala571Thr	missense_variant	0.990309	0.8	0.837831	0	0	0.816151	1	1	0	1	25951	6292	0	1	0.804857	0	0.999961	0	0.975	0.025	1	0.800488	0.809171	0	0.000586109	0.999785	0.999999	Uncertain	0.995607	0.792	0.8244	0	0	1	1	1	0	1	35017	9129	0	1	0.793209	0	0.999971	0	0.975	0.025	1	0.7894	0.796979	0	0.000404002	0.999841	0.999999	Uncertain	3) Uncertain significance	Both Uncertain	3) Uncertain significance	3) Uncertain significance	3) Uncertain significance	3) Uncertain significance
Ethambutol	embC	embC_c.2889G>A	synonymous_variant	0.988849	0.811	0.83629	0	0	0.902523	1	1	0	1	25914	6279	0	1	0.804958	0	0.999961	0	0.975	0.025	1	0.800586	0.809274	0	0.000587322	0.999785	0.999999	Uncertain	0.995606	0.804	0.824385	0	0	0.815701	0.901169	1	0	1	34958	9110	0	1	0.793274	0	0.999971	0	0.975	0.025	1	0.789463	0.797047	0	0.000404844	0.999841	0.999999	Uncertain	3) Uncertain significance	Both Uncertain	3) Uncertain significance	4) Not assoc w R - Interim	3) Uncertain significance	4) Not assoc w R - Interim
Ethambutol	embC	embC_c.-28C>G	upstream_gene_variant	0.989855	0.817	0.837831	0	0	1	1	1	0	1	25951	6292	0	1	0.804857	0	0.999961	0	0.975	0.025	1	0.800488	0.809171	0	0.000586109	0.999785	0.999999	Uncertain	0.995606	0.775	0.8244	0	0	1	1	1	0	1	35017	9129	0	1	0.793209	0	0.999971	0	0.975	0.025	1	0.7894	0.796979	0	0.000404002	0.999841	0.999999	Uncertain	3) Uncertain significance	Both Uncertain	3) Uncertain significance	3) Uncertain significance	3) Uncertain significance	3) Uncertain significance
Ethambutol	embA	embA_p.Pro860Leu	missense_variant	0.989855	0.816	0.837831	0	0	0.812908	1	1	0	1	25951	6292	0	1	0.804857	0	0.999961	0	0.975	0.025	1	0.800488	0.809171	0	0.000586109	0.999785	0.999999	Uncertain	0.995606	0.786	0.8244	0	0	1	1	1	0	1	35017	9129	0	1	0.793209	0	0.999971	0	0.975	0.025	1	0.7894	0.796979	0	0.000404002	0.999841	0.999999	Uncertain	3) Uncertain significance	Both Uncertain	3) Uncertain significance	3) Uncertain significance	3) Uncertain significance	3) Uncertain significance
Ethambutol	embC	embC_p.Ala856Ser	missense_variant	0.990202	0.794	0.837831	0	0	1	1	1	0	1	25951	6292	0	1	0.804857	0	0.999961	0	0.975	0.025	1	0.800488	0.809171	0	0.000586109	0.999785	0.999999	Uncertain	0.995602	0.803	0.8244	0	0	1	1	1	0	1	35017	9129	0	1	0.793209	0	0.999971	0	0.975	0.025	1	0.7894	0.796979	0	0.000404002	0.999841	0.999999	Uncertain	3) Uncertain significance	Both Uncertain	3) Uncertain significance	3) Uncertain significance	3) Uncertain significance	3) Uncertain significance
Ethambutol	embC	embC_p.Gln705Glu	missense_variant	0.989842	0.796	0.837831	0	0	0.813372	1	1	0	1	25951	6292	0	1	0.804857	0	0.999961	0	0.975	0.025	1	0.800488	0.809171	0	0.000586109	0.999785	0.999999	Uncertain	0.9956	0.796	0.8244	0	0	1	1	1	0	1	35017	9129	0	1	0.793209	0	0.999971	0	0.975	0.025	1	0.7894	0.796979	0	0.000404002	0.999841	0.999999	Uncertain	3) Uncertain significance	Both Uncertain	3) Uncertain significance	3) Uncertain significance	3) Uncertain significance	3) Uncertain significance
Ethambutol	embC	embC_p.Ala116Thr	missense_variant	0.989823	0.819	0.837831	0	0	0.814343	1	1	0	1	25951	6292	0	1	0.804857	0	0.999961	0	0.975	0.025	1	0.800488	0.809171	0	0.000586109	0.999785	0.999999	Uncertain	0.995599	0.802	0.8244	0	0	1	1	1	0	1	35017	9129	0	1	0.793209	0	0.999971	0	0.975	0.025	1	0.7894	0.796979	0	0.000404002	0.999841	0.999999	Uncertain	3) Uncertain significance	Both Uncertain	3) Uncertain significance	3) Uncertain significance	3) Uncertain significance	3) Uncertain significance
Ethambutol	embC	embC_p.Leu236Pro	missense_variant	0.989798	0.806	0.837831	0	0	0.813981	1	1	0	1	25951	6292	0	1	0.804857	0	0.999961	0	0.975	0.025	1	0.800488	0.809171	0	0.000586109	0.999785	0.999999	Uncertain	0.995598	0.822	0.825119	0	0	1	1	1	0	1	35017	9129	0	1	0.793209	0	0.999971	0	0.975	0.025	1	0.7894	0.796979	0	0.000404002	0.999841	0.999999	Uncertain	3) Uncertain significance	Both Uncertain	3) Uncertain significance	3) Uncertain significance	3) Uncertain significance	3) Uncertain significance
Ethambutol	embC	embC_c.-1534C>T	upstream_gene_variant	0.990219	0.793	0.837831	0	0	1	1	1	0	1	25951	6292	0	1	0.804857	0	0.999961	0	0.975	0.025	1	0.800488	0.809171	0	0.000586109	0.999785	0.999999	Uncertain	0.995596	0.807	0.8244	0	0	1	1	1	0	1	35017	9129	0	1	0.793209	0	0.999971	0	0.975	0.025	1	0.7894	0.796979	0	0.000404002	0.999841	0.999999	Uncertain	3) Uncertain significance	Both Uncertain	3) Uncertain significance	3) Uncertain significance	3) Uncertain significance	3) Uncertain significance
Ethambutol	embB	embB_p.Ala1073Gly	missense_variant	0.996872	0.806	0.837831	0	0	0.780268	1	1	0	1	25951	6292	0	1	0.804857	0	0.999961	0	0.975	0.025	1	0.800488	0.809171	0	0.000586109	0.999785	0.999999	Uncertain	0.995595	0.798	0.8244	0	0	1	1	1	0	1	35017	9129	0	1	0.793209	0	0.999971	0	0.975	0.025	1	0.7894	0.796979	0	0.000404002	0.999841	0.999999	Uncertain	3) Uncertain significance	Both Uncertain	3) Uncertain significance	3) Uncertain significance	3) Uncertain significance	3) Uncertain significance
Ethambutol	embC	embC_p.Pro845Arg	missense_variant																													0.995594	0.797	0.8244	0	0	1	1	1	0	1	35017	9129	0	1	0.793209	0	0.999971	0	0.975	0.025	1	0.7894	0.796979	0	0.000404002	0.999841	0.999999	Uncertain	3) Uncertain significance	ALL Evidence Only	3) Uncertain significance	3) Uncertain significance	3) Uncertain significance	3) Uncertain significance
Ethambutol	embA	embA_p.Ala461Thr	missense_variant	0.990183	0.807	0.837831	0	0	1	1	1	0	1	25951	6292	0	1	0.804857	0	0.999961	0	0.975	0.025	1	0.800488	0.809171	0	0.000586109	0.999785	0.999999	Uncertain	0.995593	0.803	0.8244	0	0	1	1	1	0	1	35017	9129	0	1	0.793209	0	0.999971	0	0.975	0.025	1	0.7894	0.796979	0	0.000404002	0.999841	0.999999	Uncertain	3) Uncertain significance	Both Uncertain	3) Uncertain significance	3) Uncertain significance	3) Uncertain significance	3) Uncertain significance
Ethambutol	embA	embA_p.Thr1080Asn	missense_variant	0.992594	0.806	0.837831	0	0	0.786244	1	1	0	1	25951	6292	0	1	0.804857	0	0.999961	0	0.975	0.025	1	0.800488	0.809171	0	0.000586109	0.999785	0.999999	Uncertain	0.995593	0.802	0.8244	0	0	1	1	1	0	1	35017	9129	0	1	0.793209	0	0.999971	0	0.975	0.025	1	0.7894	0.796979	0	0.000404002	0.999841	0.999999	Uncertain	3) Uncertain significance	Both Uncertain	3) Uncertain significance	3) Uncertain significance	3) Uncertain significance	3) Uncertain significance
Ethambutol	embA	embA_p.Arg447Pro	missense_variant	0.990541	0.811	0.837831	0	0	0.822256	1	1	0	1	25951	6292	0	1	0.804857	0	0.999961	0	0.975	0.025	1	0.800488	0.809171	0	0.000586109	0.999785	0.999999	Uncertain	0.995592	0.8	0.8244	0	0	1	1	1	0	1	35017	9129	0	1	0.793209	0	0.999971	0	0.975	0.025	1	0.7894	0.796979	0	0.000404002	0.999841	0.999999	Uncertain	3) Uncertain significance	Both Uncertain	3) Uncertain significance	3) Uncertain significance	3) Uncertain significance	3) Uncertain significance
Ethambutol	embA	embA_p.Ile621Val	missense_variant																													0.995591	0.779	0.8244	0	0	1	1	1	0	1	35017	9129	0	1	0.793209	0	0.999971	0	0.975	0.025	1	0.7894	0.796979	0	0.000404002	0.999841	0.999999	Uncertain	3) Uncertain significance	ALL Evidence Only	3) Uncertain significance	3) Uncertain significance	3) Uncertain significance	3) Uncertain significance
Ethambutol	embC	embC_c.-1590G>A	upstream_gene_variant	0.990223	0.821	0.837831	0	0	1	1	1	0	1	25951	6292	0	1	0.804857	0	0.999961	0	0.975	0.025	1	0.800488	0.809171	0	0.000586109	0.999785	0.999999	Uncertain	0.995591	0.803	0.8244	0	0	1	1	1	0	1	35017	9129	0	1	0.793209	0	0.999971	0	0.975	0.025	1	0.7894	0.796979	0	0.000404002	0.999841	0.999999	Uncertain	3) Uncertain significance	Both Uncertain	3) Uncertain significance	3) Uncertain significance	3) Uncertain significance	3) Uncertain significance
Ethambutol	embB	embB_p.Ala684Val	missense_variant	0.989802	0.795	0.837831	0	0	1	1	1	0	1	25951	6292	0	1	0.804857	0	0.999961	0	0.975	0.025	1	0.800488	0.809171	0	0.000586109	0.999785	0.999999	Uncertain	0.995591	0.815	0.8244	0	0	1	1	1	0	1	35017	9129	0	1	0.793209	0	0.999971	0	0.975	0.025	1	0.7894	0.796979	0	0.000404002	0.999841	0.999999	Uncertain	3) Uncertain significance	Both Uncertain	3) Uncertain significance	3) Uncertain significance	3) Uncertain significance	3) Uncertain significance
Ethambutol	embB	embB_p.Lys927Glu	missense_variant	0.990094	0.83	0.837831	0	0	1	1	1	0	1	25951	6292	0	1	0.804857	0	0.999961	0	0.975	0.025	1	0.800488	0.809171	0	0.000586109	0.999785	0.999999	Uncertain	0.99559	0.778	0.8244	0	0	1	1	1	0	1	35017	9129	0	1	0.793209	0	0.999971	0	0.975	0.025	1	0.7894	0.796979	0	0.000404002	0.999841	0.999999	Uncertain	3) Uncertain significance	Both Uncertain	3) Uncertain significance	3) Uncertain significance	3) Uncertain significance	3) Uncertain significance
Ethambutol	embB	embB_c.1212G>A	synonymous_variant	0.990322	0.811	0.83629	0	0	0.828451	1	1	0	1	25914	6279	0	1	0.804958	0	0.999961	0	0.975	0.025	1	0.800586	0.809274	0	0.000587322	0.999785	0.999999	Uncertain	0.99559	0.778	0.824385	0	0	0.833764	0.901169	1	0	1	34958	9110	0	1	0.793274	0	0.999971	0	0.975	0.025	1	0.789463	0.797047	0	0.000404844	0.999841	0.999999	Uncertain	3) Uncertain significance	Both Uncertain	3) Uncertain significance	4) Not assoc w R - Interim	3) Uncertain significance	4) Not assoc w R - Interim
Ethambutol	embA	embA_p.Ser340Asn	missense_variant	0.990218	0.8	0.837831	0	0	1	1	1	0	1	25951	6292	0	1	0.804857	0	0.999961	0	0.975	0.025	1	0.800488	0.809171	0	0.000586109	0.999785	0.999999	Uncertain	0.99559	0.794	0.8244	0	0	1	1	1	0	1	35017	9129	0	1	0.793209	0	0.999971	0	0.975	0.025	1	0.7894	0.796979	0	0.000404002	0.999841	0.999999	Uncertain	3) Uncertain significance	Both Uncertain	3) Uncertain significance	3) Uncertain significance	3) Uncertain significance	3) Uncertain significance
Ethambutol	embC	embC_c.-1094G>A	upstream_gene_variant	0.989778	0.811	0.837831	0	0	0.81485	1	1	0	1	25951	6292	0	1	0.804857	0	0.999961	0	0.975	0.025	1	0.800488	0.809171	0	0.000586109	0.999785	0.999999	Uncertain	0.99559	0.797	0.8244	0	0	1	1	1	0	1	35017	9129	0	1	0.793209	0	0.999971	0	0.975	0.025	1	0.7894	0.796979	0	0.000404002	0.999841	0.999999	Uncertain	3) Uncertain significance	Both Uncertain	3) Uncertain significance	3) Uncertain significance	3) Uncertain significance	3) Uncertain significance
Ethambutol	embB	embB_p.Arg147Cys	missense_variant	0.989824	0.793	0.837831	0	0	0.813314	1	1	0	1	25951	6292	0	1	0.804857	0	0.999961	0	0.975	0.025	1	0.800488	0.809171	0	0.000586109	0.999785	0.999999	Uncertain	0.99559	0.773	0.8244	0	0	1	1	1	0	1	35017	9129	0	1	0.793209	0	0.999971	0	0.975	0.025	1	0.7894	0.796979	0	0.000404002	0.999841	0.999999	Uncertain	3) Uncertain significance	Both Uncertain	3) Uncertain significance	3) Uncertain significance	3) Uncertain significance	3) Uncertain significance
Ethambutol	embB	embB_p.Met350Thr	missense_variant	0.989774	0.8	0.837831	0	0	1	1	1	0	1	25951	6292	0	1	0.804857	0	0.999961	0	0.975	0.025	1	0.800488	0.809171	0	0.000586109	0.999785	0.999999	Uncertain	0.99559	0.804	0.8244	0	0	1	1	1	0	1	35017	9129	0	1	0.793209	0	0.999971	0	0.975	0.025	1	0.7894	0.796979	0	0.000404002	0.999841	0.999999	Uncertain	3) Uncertain significance	Both Uncertain	3) Uncertain significance	3) Uncertain significance	3) Uncertain significance	3) Uncertain significance
Ethambutol	embB	embB_p.Ala571Val	missense_variant	0.9898	0.817	0.837831	0	0	0.692424	1	1	0	1	25951	6292	0	1	0.804857	0	0.999961	0	0.975	0.025	1	0.800488	0.809171	0	0.000586109	0.999785	0.999999	Uncertain	0.995589	0.797	0.8244	0	0	1	1	1	0	1	35017	9129	0	1	0.793209	0	0.999971	0	0.975	0.025	1	0.7894	0.796979	0	0.000404002	0.999841	0.999999	Uncertain	3) Uncertain significance	Both Uncertain	3) Uncertain significance	3) Uncertain significance	3) Uncertain significance	3) Uncertain significance
Ethambutol	embC	embC_c.2052C>T	synonymous_variant	0.990771	0.81	0.83629	0	0	0.961646	1	1	0	1	25914	6279	0	1	0.804958	0	0.999961	0	0.975	0.025	1	0.800586	0.809274	0	0.000587322	0.999785	0.999999	Uncertain	0.995588	0.798	0.824385	0	0	0.829195	0.901169	1	0	1	34958	9110	0	1	0.793274	0	0.999971	0	0.975	0.025	1	0.789463	0.797047	0	0.000404844	0.999841	0.999999	Uncertain	3) Uncertain significance	Both Uncertain	3) Uncertain significance	4) Not assoc w R - Interim	3) Uncertain significance	4) Not assoc w R - Interim
Ethambutol	ubiA	ubiA_c.813C>A	synonymous_variant	0.99076	0.82	0.83629	0	0	0.962169	1	1	0	1	25914	6279	0	1	0.804958	0	0.999961	0	0.975	0.025	1	0.800586	0.809274	0	0.000587322	0.999785	0.999999	Uncertain	0.995586	0.797	0.824385	0	0	0.829443	0.901169	1	0	1	34958	9110	0	1	0.793274	0	0.999971	0	0.975	0.025	1	0.789463	0.797047	0	0.000404844	0.999841	0.999999	Uncertain	3) Uncertain significance	Both Uncertain	3) Uncertain significance	4) Not assoc w R - Interim	3) Uncertain significance	4) Not assoc w R - Interim
Ethambutol	embC	embC_c.-756G>A	upstream_gene_variant																													0.995586	0.785	0.8244	0	0	1	1	1	0	1	35017	9129	0	1	0.793209	0	0.999971	0	0.975	0.025	1	0.7894	0.796979	0	0.000404002	0.999841	0.999999	Uncertain	3) Uncertain significance	ALL Evidence Only	3) Uncertain significance	3) Uncertain significance	3) Uncertain significance	3) Uncertain significance
Ethambutol	embC	embC_c.-447G>A	upstream_gene_variant	0.990786	0.804	0.837831	0	0	0.810429	1	1	0	1	25951	6292	0	1	0.804857	0	0.999961	0	0.975	0.025	1	0.800488	0.809171	0	0.000586109	0.999785	0.999999	Uncertain	0.995586	0.794	0.8244	0	0	1	1	1	0	1	35017	9129	0	1	0.793209	0	0.999971	0	0.975	0.025	1	0.7894	0.796979	0	0.000404002	0.999841	0.999999	Uncertain	3) Uncertain significance	Both Uncertain	3) Uncertain significance	3) Uncertain significance	3) Uncertain significance	3) Uncertain significance
Ethambutol	embC	embC_c.54C>T	synonymous_variant	0.990756	0.795	0.83629	0	0	0.956473	1	1	0	1	25914	6279	0	1	0.804958	0	0.999961	0	0.975	0.025	1	0.800586	0.809274	0	0.000587322	0.999785	0.999999	Uncertain	0.995586	0.77	0.824385	0	0	0.829842	0.901169	1	0	1	34958	9110	0	1	0.793274	0	0.999971	0	0.975	0.025	1	0.789463	0.797047	0	0.000404844	0.999841	0.999999	Uncertain	3) Uncertain significance	Both Uncertain	3) Uncertain significance	4) Not assoc w R - Interim	3) Uncertain significance	4) Not assoc w R - Interim
Ethambutol	embB	embB_c.2379A>G	synonymous_variant	0.990742	0.806	0.83629	0	0	0.963594	1	1	0	1	25914	6279	0	1	0.804958	0	0.999961	0	0.975	0.025	1	0.800586	0.809274	0	0.000587322	0.999785	0.999999	Uncertain	0.995586	0.818	0.824385	0	0	0.829891	0.901169	1	0	1	34958	9110	0	1	0.793274	0	0.999971	0	0.975	0.025	1	0.789463	0.797047	0	0.000404844	0.999841	0.999999	Uncertain	3) Uncertain significance	Both Uncertain	3) Uncertain significance	4) Not assoc w R - Interim	3) Uncertain significance	4) Not assoc w R - Interim
Ethambutol	embA	embA_c.1014C>T	synonymous_variant																													0.995586	0.8	0.824385	0	0	0.833308	0.901169	1	0	1	34958	9110	0	1	0.793274	0	0.999971	0	0.975	0.025	1	0.789463	0.797047	0	0.000404844	0.999841	0.999999	Uncertain	3) Uncertain significance	ALL Evidence Only	3) Uncertain significance	4) Not assoc w R - Interim	3) Uncertain significance	4) Not assoc w R - Interim
Ethambutol	embC	embC_p.Pro732Ala	missense_variant	0.98975	0.813	0.837831	0	0	0.81688	1	1	0	1	25951	6292	0	1	0.804857	0	0.999961	0	0.975	0.025	1	0.800488	0.809171	0	0.000586109	0.999785	0.999999	Uncertain	0.995584	0.798	0.8244	0	0	1	1	1	0	1	35017	9129	0	1	0.793209	0	0.999971	0	0.975	0.025	1	0.7894	0.796979	0	0.000404002	0.999841	0.999999	Uncertain	3) Uncertain significance	Both Uncertain	3) Uncertain significance	3) Uncertain significance	3) Uncertain significance	3) Uncertain significance
Ethambutol	embC	embC_p.Ala311Ser	missense_variant	0.990203	0.803	0.837831	0	0	1	1	1	0	1	25951	6292	0	1	0.804857	0	0.999961	0	0.975	0.025	1	0.800488	0.809171	0	0.000586109	0.999785	0.999999	Uncertain	0.995583	0.796	0.8244	0	0	1	1	1	0	1	35017	9129	0	1	0.793209	0	0.999971	0	0.975	0.025	1	0.7894	0.796979	0	0.000404002	0.999841	0.999999	Uncertain	3) Uncertain significance	Both Uncertain	3) Uncertain significance	3) Uncertain significance	3) Uncertain significance	3) Uncertain significance
Ethambutol	embC	embC_p.Ala597Pro	missense_variant																													0.995582	0.772	0.8244	0	0	1	1	1	0	1	35017	9129	0	1	0.793209	0	0.999971	0	0.975	0.025	1	0.7894	0.796979	0	0.000404002	0.999841	0.999999	Uncertain	3) Uncertain significance	ALL Evidence Only	3) Uncertain significance	3) Uncertain significance	3) Uncertain significance	3) Uncertain significance
Ethambutol	embA	embA_p.Pro958Leu	missense_variant	0.989731	0.796	0.837831	0	0	0.812998	1	1	0	1	25951	6292	0	1	0.804857	0	0.999961	0	0.975	0.025	1	0.800488	0.809171	0	0.000586109	0.999785	0.999999	Uncertain	0.995581	0.808	0.8244	0	0	1	1	1	0	1	35017	9129	0	1	0.793209	0	0.999971	0	0.975	0.025	1	0.7894	0.796979	0	0.000404002	0.999841	0.999999	Uncertain	3) Uncertain significance	Both Uncertain	3) Uncertain significance	3) Uncertain significance	3) Uncertain significance	3) Uncertain significance
Ethambutol	embB	embB_p.Asp243His	missense_variant	0.990214	0.806	0.837831	0	0	1	1	1	0	1	25951	6292	0	1	0.804857	0	0.999961	0	0.975	0.025	1	0.800488	0.809171	0	0.000586109	0.999785	0.999999	Uncertain	0.995579	0.791	0.8244	0	0	1	1	1	0	1	35017	9129	0	1	0.793209	0	0.999971	0	0.975	0.025	1	0.7894	0.796979	0	0.000404002	0.999841	0.999999	Uncertain	3) Uncertain significance	Both Uncertain	3) Uncertain significance	3) Uncertain significance	3) Uncertain significance	3) Uncertain significance
Ethambutol	embA	embA_p.Glu508Lys	missense_variant																													0.995578	0.801	0.8244	0	0	1	1	1	0	1	35017	9129	0	1	0.793209	0	0.999971	0	0.975	0.025	1	0.7894	0.796979	0	0.000404002	0.999841	0.999999	Uncertain	3) Uncertain significance	ALL Evidence Only	3) Uncertain significance	3) Uncertain significance	3) Uncertain significance	3) Uncertain significance
Ethambutol	embC	embC_p.Asn64Lys	missense_variant																													0.995576	0.798	0.8244	0	0	1	1	1	0	1	35017	9129	0	1	0.793209	0	0.999971	0	0.975	0.025	1	0.7894	0.796979	0	0.000404002	0.999841	0.999999	Uncertain	3) Uncertain significance	ALL Evidence Only	3) Uncertain significance	3) Uncertain significance	3) Uncertain significance	3) Uncertain significance
Ethambutol	embB	embB_p.Pro818Thr	missense_variant	0.99031	0.801	0.837831	0	0	0.82272	1	1	0	1	25951	6292	0	1	0.804857	0	0.999961	0	0.975	0.025	1	0.800488	0.809171	0	0.000586109	0.999785	0.999999	Uncertain	0.995575	0.81	0.8244	0	0	1	1	1	0	1	35017	9129	0	1	0.793209	0	0.999971	0	0.975	0.025	1	0.7894	0.796979	0	0.000404002	0.999841	0.999999	Uncertain	3) Uncertain significance	Both Uncertain	3) Uncertain significance	3) Uncertain significance	3) Uncertain significance	3) Uncertain significance
Ethambutol	embC	embC_p.Val363Ile	missense_variant	0.99047	0.797	0.837831	0	0	0.819641	1	1	0	1	25951	6292	0	1	0.804857	0	0.999961	0	0.975	0.025	1	0.800488	0.809171	0	0.000586109	0.999785	0.999999	Uncertain	0.995572	0.801	0.8244	0	0	1	1	1	0	1	35017	9129	0	1	0.793209	0	0.999971	0	0.975	0.025	1	0.7894	0.796979	0	0.000404002	0.999841	0.999999	Uncertain	3) Uncertain significance	Both Uncertain	3) Uncertain significance	3) Uncertain significance	3) Uncertain significance	3) Uncertain significance
Ethambutol	embC	embC_c.-984G>A	upstream_gene_variant	0.99034	0.8	0.837831	0	0	1	1	1	0	1	25951	6292	0	1	0.804857	0	0.999961	0	0.975	0.025	1	0.800488	0.809171	0	0.000586109	0.999785	0.999999	Uncertain	0.995571	0.784	0.8244	0	0	1	1	1	0	1	35017	9129	0	1	0.793209	0	0.999971	0	0.975	0.025	1	0.7894	0.796979	0	0.000404002	0.999841	0.999999	Uncertain	3) Uncertain significance	Both Uncertain	3) Uncertain significance	3) Uncertain significance	3) Uncertain significance	3) Uncertain significance
Ethambutol	embB	embB_p.Ala451Thr	missense_variant	0.989732	0.807	0.837831	0	0	0.818974	1	1	0	1	25951	6292	0	1	0.804857	0	0.999961	0	0.975	0.025	1	0.800488	0.809171	0	0.000586109	0.999785	0.999999	Uncertain	0.99557	0.797	0.8244	0	0	1	1	1	0	1	35017	9129	0	1	0.793209	0	0.999971	0	0.975	0.025	1	0.7894	0.796979	0	0.000404002	0.999841	0.999999	Uncertain	3) Uncertain significance	Both Uncertain	3) Uncertain significance	3) Uncertain significance	3) Uncertain significance	3) Uncertain significance
Ethambutol	embC	embC_p.Ala767Glu	missense_variant	0.989768	0.779	0.837831	0	0	1	1	1	0	1	25951	6292	0	1	0.804857	0	0.999961	0	0.975	0.025	1	0.800488	0.809171	0	0.000586109	0.999785	0.999999	Uncertain	0.995568	0.768	0.8244	0	0	1	1	1	0	1	35017	9129	0	1	0.793209	0	0.999971	0	0.975	0.025	1	0.7894	0.796979	0	0.000404002	0.999841	0.999999	Uncertain	3) Uncertain significance	Both Uncertain	3) Uncertain significance	3) Uncertain significance	3) Uncertain significance	3) Uncertain significance
Ethambutol	embB	embB_c.726G>A	synonymous_variant	0.990593	0.643	0.83629	0.313	0.466526	0.928729	1	2	0	2	25913	6279	0	1	0.804952	0	0.999923	0	0.841886	0.158114	1	0.80058	0.809268	0	0.000587322	0.999721	0.999991	Uncertain	0.995566	0.48	0.824385	0.405	0.541571	0.850965	0.901169	3	0	3	34956	9110	0	1	0.793265	0	0.999914	0	0.707598	0.292402	1	0.789453	0.797038	0	0.000404844	0.999749	0.999982	Uncertain	3) Uncertain significance	Both Uncertain	3) Uncertain significance	4) Not assoc w R - Interim	3) Uncertain significance	4) Not assoc w R - Interim
Ethambutol	embC	embC_c.1894C>T	synonymous_variant	0.990751	0.798	0.83629	0	0	0.964054	1	1	0	1	25914	6279	0	1	0.804958	0	0.999961	0	0.975	0.025	1	0.800586	0.809274	0	0.000587322	0.999785	0.999999	Uncertain	0.995564	0.791	0.824385	0	0	0.82871	0.901169	1	0	1	34958	9110	0	1	0.793274	0	0.999971	0	0.975	0.025	1	0.789463	0.797047	0	0.000404844	0.999841	0.999999	Uncertain	3) Uncertain significance	Both Uncertain	3) Uncertain significance	4) Not assoc w R - Interim	3) Uncertain significance	4) Not assoc w R - Interim
Ethambutol	embC	embC_c.-1093C>T	upstream_gene_variant	0.990446	0.814	0.837831	0	0	0.806852	1	1	0	1	25951	6292	0	1	0.804857	0	0.999961	0	0.975	0.025	1	0.800488	0.809171	0	0.000586109	0.999785	0.999999	Uncertain	0.995563	0.808	0.8244	0	0	1	1	1	0	1	35017	9129	0	1	0.793209	0	0.999971	0	0.975	0.025	1	0.7894	0.796979	0	0.000404002	0.999841	0.999999	Uncertain	3) Uncertain significance	Both Uncertain	3) Uncertain significance	3) Uncertain significance	3) Uncertain significance	3) Uncertain significance
Ethambutol	embB	embB_p.Ser480Leu	missense_variant																													0.995562	0.801	0.8244	0	0	1	1	1	0	1	35017	9129	0	1	0.793209	0	0.999971	0	0.975	0.025	1	0.7894	0.796979	0	0.000404002	0.999841	0.999999	Uncertain	3) Uncertain significance	ALL Evidence Only	3) Uncertain significance	3) Uncertain significance	3) Uncertain significance	3) Uncertain significance
Ethambutol	embC	embC_p.Ala925Gly	missense_variant	0.990049	0.812	0.837831	0	0	0.866061	1	1	0	1	25951	6292	0	1	0.804857	0	0.999961	0	0.975	0.025	1	0.800488	0.809171	0	0.000586109	0.999785	0.999999	Uncertain	0.995562	0.793	0.8244	0	0	1	1	1	0	1	35017	9129	0	1	0.793209	0	0.999971	0	0.975	0.025	1	0.7894	0.796979	0	0.000404002	0.999841	0.999999	Uncertain	3) Uncertain significance	Both Uncertain	3) Uncertain significance	3) Uncertain significance	3) Uncertain significance	3) Uncertain significance
Ethambutol	embA	embA_c.186G>T	synonymous_variant	0.991278	0.803	0.83629	0	0	0.833359	1	1	0	1	25914	6279	0	1	0.804958	0	0.999961	0	0.975	0.025	1	0.800586	0.809274	0	0.000587322	0.999785	0.999999	Uncertain	0.995562	0.791	0.824385	0	0	0.819099	0.901169	1	0	1	34958	9110	0	1	0.793274	0	0.999971	0	0.975	0.025	1	0.789463	0.797047	0	0.000404844	0.999841	0.999999	Uncertain	3) Uncertain significance	Both Uncertain	3) Uncertain significance	4) Not assoc w R - Interim	3) Uncertain significance	4) Not assoc w R - Interim
Ethambutol	embC	embC_p.Thr941Ala	missense_variant	0.992694	0.57	0.837831	0.1	0.181329	0.932979	1	3	0	3	25949	6292	0	1	0.804845	0	0.999884	0	0.707598	0.292402	1	0.800476	0.809159	0	0.000586109	0.999662	0.999976	Uncertain	0.995561	0.538	0.8244	0.102	0.16798	1	1	3	0	3	35015	9129	0	1	0.7932	0	0.999914	0	0.707598	0.292402	1	0.789391	0.79697	0	0.000404002	0.99975	0.999982	Uncertain	3) Uncertain significance	Both Uncertain	3) Uncertain significance	3) Uncertain significance	3) Uncertain significance	3) Uncertain significance
Ethambutol	embA	embA_p.Val1081Met	missense_variant	0.990264	0.799	0.837831	0	0	1	1	1	0	1	25951	6292	0	1	0.804857	0	0.999961	0	0.975	0.025	1	0.800488	0.809171	0	0.000586109	0.999785	0.999999	Uncertain	0.995557	0.787	0.8244	0	0	1	1	1	0	1	35017	9129	0	1	0.793209	0	0.999971	0	0.975	0.025	1	0.7894	0.796979	0	0.000404002	0.999841	0.999999	Uncertain	3) Uncertain significance	Both Uncertain	3) Uncertain significance	3) Uncertain significance	3) Uncertain significance	3) Uncertain significance
Ethambutol	embC	embC_p.Leu240Pro	missense_variant	0.991324	0.81	0.837831	0	0	0.823061	1	1	0	1	25951	6292	0	1	0.804857	0	0.999961	0	0.975	0.025	1	0.800488	0.809171	0	0.000586109	0.999785	0.999999	Uncertain	0.995553	0.78	0.8244	0	0	1	1	1	0	1	35017	9129	0	1	0.793209	0	0.999971	0	0.975	0.025	1	0.7894	0.796979	0	0.000404002	0.999841	0.999999	Uncertain	3) Uncertain significance	Both Uncertain	3) Uncertain significance	3) Uncertain significance	3) Uncertain significance	3) Uncertain significance
Ethambutol	embB	embB_p.Ala840Gly	missense_variant	0.989693	0.808	0.837831	0	0	1	1	1	0	1	25951	6292	0	1	0.804857	0	0.999961	0	0.975	0.025	1	0.800488	0.809171	0	0.000586109	0.999785	0.999999	Uncertain	0.99555	0.795	0.8244	0	0	1	1	1	0	1	35017	9129	0	1	0.793209	0	0.999971	0	0.975	0.025	1	0.7894	0.796979	0	0.000404002	0.999841	0.999999	Uncertain	3) Uncertain significance	Both Uncertain	3) Uncertain significance	3) Uncertain significance	3) Uncertain significance	3) Uncertain significance
Ethambutol	embB	embB_p.Ser412Leu	missense_variant																													0.99555	0.782	0.8244	0	0	1	1	1	0	1	35017	9129	0	1	0.793209	0	0.999971	0	0.975	0.025	1	0.7894	0.796979	0	0.000404002	0.999841	0.999999	Uncertain	3) Uncertain significance	ALL Evidence Only	3) Uncertain significance	3) Uncertain significance	3) Uncertain significance	3) Uncertain significance
Ethambutol	embA	embA_p.Arg229Thr	missense_variant	0.991488	0.773	0.837831	0	0	0.824806	1	1	0	1	25951	6292	0	1	0.804857	0	0.999961	0	0.975	0.025	1	0.800488	0.809171	0	0.000586109	0.999785	0.999999	Uncertain	0.995548	0.792	0.8244	0	0	1	1	1	0	1	35017	9129	0	1	0.793209	0	0.999971	0	0.975	0.025	1	0.7894	0.796979	0	0.000404002	0.999841	0.999999	Uncertain	3) Uncertain significance	Both Uncertain	3) Uncertain significance	3) Uncertain significance	3) Uncertain significance	3) Uncertain significance
Ethambutol	embC	embC_p.Ala607Pro	missense_variant	0.9904	0.813	0.837831	0	0	0.673849	1	1	0	1	25951	6292	0	1	0.804857	0	0.999961	0	0.975	0.025	1	0.800488	0.809171	0	0.000586109	0.999785	0.999999	Uncertain	0.995548	0.797	0.8244	0	0	1	1	1	0	1	35017	9129	0	1	0.793209	0	0.999971	0	0.975	0.025	1	0.7894	0.796979	0	0.000404002	0.999841	0.999999	Uncertain	3) Uncertain significance	Both Uncertain	3) Uncertain significance	3) Uncertain significance	3) Uncertain significance	3) Uncertain significance
Ethambutol	embB	embB_p.Glu1008Ala	missense_variant	0.989688	0.824	0.837831	0	0	1	1	1	0	1	25951	6292	0	1	0.804857	0	0.999961	0	0.975	0.025	1	0.800488	0.809171	0	0.000586109	0.999785	0.999999	Uncertain	0.995544	0.783	0.8244	0	0	1	1	1	0	1	35017	9129	0	1	0.793209	0	0.999971	0	0.975	0.025	1	0.7894	0.796979	0	0.000404002	0.999841	0.999999	Uncertain	3) Uncertain significance	Both Uncertain	3) Uncertain significance	3) Uncertain significance	3) Uncertain significance	3) Uncertain significance
Ethambutol	embC	embC_p.Phe467Leu	missense_variant																													0.995544	0.78	0.8244	0	0	1	1	1	0	1	35017	9129	0	1	0.793209	0	0.999971	0	0.975	0.025	1	0.7894	0.796979	0	0.000404002	0.999841	0.999999	Uncertain	3) Uncertain significance	ALL Evidence Only	3) Uncertain significance	3) Uncertain significance	3) Uncertain significance	3) Uncertain significance
Ethambutol	embB	embB_c.1545C>T	synonymous_variant																													0.995544	0.776	0.824385	0	0	0.831733	0.901169	1	0	1	34958	9110	0	1	0.793274	0	0.999971	0	0.975	0.025	1	0.789463	0.797047	0	0.000404844	0.999841	0.999999	Uncertain	3) Uncertain significance	ALL Evidence Only	3) Uncertain significance	4) Not assoc w R - Interim	3) Uncertain significance	4) Not assoc w R - Interim
Ethambutol	embB	embB_c.1632G>A	synonymous_variant																													0.995544	0.771	0.824385	0	0	0.831733	0.901169	1	0	1	34958	9110	0	1	0.793274	0	0.999971	0	0.975	0.025	1	0.789463	0.797047	0	0.000404844	0.999841	0.999999	Uncertain	3) Uncertain significance	ALL Evidence Only	3) Uncertain significance	4) Not assoc w R - Interim	3) Uncertain significance	4) Not assoc w R - Interim
Ethambutol	embA	embA_c.1893G>A	synonymous_variant																													0.995544	0.816	0.824385	0	0	0.831733	0.901169	1	0	1	34958	9110	0	1	0.793274	0	0.999971	0	0.975	0.025	1	0.789463	0.797047	0	0.000404844	0.999841	0.999999	Uncertain	3) Uncertain significance	ALL Evidence Only	3) Uncertain significance	4) Not assoc w R - Interim	3) Uncertain significance	4) Not assoc w R - Interim
Ethambutol	embB	embB_c.2985G>T	synonymous_variant	0.99013	0.787	0.83629	0	0	0.823901	1	1	0	1	25914	6279	0	1	0.804958	0	0.999961	0	0.975	0.025	1	0.800586	0.809274	0	0.000587322	0.999785	0.999999	Uncertain	0.995543	0.8	0.824385	0	0	0.831629	0.901169	1	0	1	34958	9110	0	1	0.793274	0	0.999971	0	0.975	0.025	1	0.789463	0.797047	0	0.000404844	0.999841	0.999999	Uncertain	3) Uncertain significance	Both Uncertain	3) Uncertain significance	4) Not assoc w R - Interim	3) Uncertain significance	4) Not assoc w R - Interim
Ethambutol	embC	embC_c.2799G>A	synonymous_variant																													0.995542	0.813	0.824385	0	0	0.833442	0.901169	1	0	1	34958	9110	0	1	0.793274	0	0.999971	0	0.975	0.025	1	0.789463	0.797047	0	0.000404844	0.999841	0.999999	Uncertain	3) Uncertain significance	ALL Evidence Only	3) Uncertain significance	4) Not assoc w R - Interim	3) Uncertain significance	4) Not assoc w R - Interim
Ethambutol	embA	embA_c.498G>A	synonymous_variant	0.990213	0.804	0.83629	0	0	0.828859	1	1	0	1	25914	6279	0	1	0.804958	0	0.999961	0	0.975	0.025	1	0.800586	0.809274	0	0.000587322	0.999785	0.999999	Uncertain	0.99554	0.784	0.824385	0	0	0.833525	0.901169	1	0	1	34958	9110	0	1	0.793274	0	0.999971	0	0.975	0.025	1	0.789463	0.797047	0	0.000404844	0.999841	0.999999	Uncertain	3) Uncertain significance	Both Uncertain	3) Uncertain significance	4) Not assoc w R - Interim	3) Uncertain significance	4) Not assoc w R - Interim
Ethambutol	embA	embA_p.Gln751Pro	missense_variant																													0.995539	0.807	0.8244	0	0	1	1	1	0	1	35017	9129	0	1	0.793209	0	0.999971	0	0.975	0.025	1	0.7894	0.796979	0	0.000404002	0.999841	0.999999	Uncertain	3) Uncertain significance	ALL Evidence Only	3) Uncertain significance	3) Uncertain significance	3) Uncertain significance	3) Uncertain significance
Ethambutol	ubiA	ubiA_c.-42G>A	upstream_gene_variant	0.98965	0.823	0.837831	0	0	1	1	1	0	1	25951	6292	0	1	0.804857	0	0.999961	0	0.975	0.025	1	0.800488	0.809171	0	0.000586109	0.999785	0.999999	Uncertain	0.995538	0.8	0.8244	0	0	1	1	1	0	1	35017	9129	0	1	0.793209	0	0.999971	0	0.975	0.025	1	0.7894	0.796979	0	0.000404002	0.999841	0.999999	Uncertain	3) Uncertain significance	Both Uncertain	3) Uncertain significance	3) Uncertain significance	3) Uncertain significance	3) Uncertain significance
Ethambutol	embA	embA_c.390G>T	synonymous_variant	0.990571	0.835	0.837909	0	0	0.958022	1	1	0	1	25914	6279	0	1	0.804958	0	0.999961	0	0.975	0.025	1	0.800586	0.809274	0	0.000587322	0.999785	0.999999	Uncertain	0.995537	0.795	0.824385	0	0	0.829516	0.901169	1	0	1	34958	9110	0	1	0.793274	0	0.999971	0	0.975	0.025	1	0.789463	0.797047	0	0.000404844	0.999841	0.999999	Uncertain	3) Uncertain significance	Both Uncertain	3) Uncertain significance	4) Not assoc w R - Interim	3) Uncertain significance	4) Not assoc w R - Interim
Ethambutol	embC	embC_p.Thr609Ala	missense_variant																													0.995537	0.63	0.8244	0.039	0.0672334	1	1	2	0	2	35016	9129	0	1	0.793204	0	0.999943	0	0.841886	0.158114	1	0.789396	0.796974	0	0.000404002	0.999794	0.999993	Uncertain	3) Uncertain significance	ALL Evidence Only	3) Uncertain significance	3) Uncertain significance	3) Uncertain significance	3) Uncertain significance
Ethambutol	embC	embC_p.Met234Ile	missense_variant	0.990368	0.79	0.837831	0	0	1	1	1	0	1	25951	6292	0	1	0.804857	0	0.999961	0	0.975	0.025	1	0.800488	0.809171	0	0.000586109	0.999785	0.999999	Uncertain	0.995535	0.802	0.8244	0	0	1	1	1	0	1	35017	9129	0	1	0.793209	0	0.999971	0	0.975	0.025	1	0.7894	0.796979	0	0.000404002	0.999841	0.999999	Uncertain	3) Uncertain significance	Both Uncertain	3) Uncertain significance	3) Uncertain significance	3) Uncertain significance	3) Uncertain significance
Ethambutol	embB	embB_c.1881G>C	synonymous_variant	0.990162	0.804	0.83629	0	0	0.824022	1	1	0	1	25914	6279	0	1	0.804958	0	0.999961	0	0.975	0.025	1	0.800586	0.809274	0	0.000587322	0.999785	0.999999	Uncertain	0.995534	0.809	0.824385	0	0	0.830883	0.901169	1	0	1	34958	9110	0	1	0.793274	0	0.999971	0	0.975	0.025	1	0.789463	0.797047	0	0.000404844	0.999841	0.999999	Uncertain	3) Uncertain significance	Both Uncertain	3) Uncertain significance	4) Not assoc w R - Interim	3) Uncertain significance	4) Not assoc w R - Interim
Ethambutol	embA	embA_c.2148C>T	synonymous_variant	0.991379	0.811	0.83629	0	0	0.834871	1	1	0	1	25914	6279	0	1	0.804958	0	0.999961	0	0.975	0.025	1	0.800586	0.809274	0	0.000587322	0.999785	0.999999	Uncertain	0.995533	0.794	0.824385	0	0	0.817317	0.901169	1	0	1	34958	9110	0	1	0.793274	0	0.999971	0	0.975	0.025	1	0.789463	0.797047	0	0.000404844	0.999841	0.999999	Uncertain	3) Uncertain significance	Both Uncertain	3) Uncertain significance	4) Not assoc w R - Interim	3) Uncertain significance	4) Not assoc w R - Interim
Ethambutol	embA	embA_p.Pro976Thr	missense_variant	0.990359	0.8	0.837831	0	0	0.671176	1	1	0	1	25951	6292	0	1	0.804857	0	0.999961	0	0.975	0.025	1	0.800488	0.809171	0	0.000586109	0.999785	0.999999	Uncertain	0.995531	0.793	0.8244	0	0	1	1	1	0	1	35017	9129	0	1	0.793209	0	0.999971	0	0.975	0.025	1	0.7894	0.796979	0	0.000404002	0.999841	0.999999	Uncertain	3) Uncertain significance	Both Uncertain	3) Uncertain significance	3) Uncertain significance	3) Uncertain significance	3) Uncertain significance
Ethambutol	embB	embB_p.Ala1083Thr	missense_variant																													0.995529	0.802	0.8244	0	0	1	1	1	0	1	35017	9129	0	1	0.793209	0	0.999971	0	0.975	0.025	1	0.7894	0.796979	0	0.000404002	0.999841	0.999999	Uncertain	3) Uncertain significance	ALL Evidence Only	3) Uncertain significance	3) Uncertain significance	3) Uncertain significance	3) Uncertain significance
Ethambutol	embC	embC_p.Trp1053Cys	missense_variant	0.99034	0.825	0.837831	0	0	0.855563	1	1	0	1	25951	6292	0	1	0.804857	0	0.999961	0	0.975	0.025	1	0.800488	0.809171	0	0.000586109	0.999785	0.999999	Uncertain	0.995528	0.78	0.8244	0	0	1	1	1	0	1	35017	9129	0	1	0.793209	0	0.999971	0	0.975	0.025	1	0.7894	0.796979	0	0.000404002	0.999841	0.999999	Uncertain	3) Uncertain significance	Both Uncertain	3) Uncertain significance	3) Uncertain significance	3) Uncertain significance	3) Uncertain significance
Ethambutol	embB	embB_p.Arg147His	missense_variant	0.988507	0.741	0.837831	0.067	0.123614	0.739283	1	1	0	1	25951	6292	0	1	0.804857	0	0.999961	0	0.975	0.025	1	0.800488	0.809171	0	0.000586109	0.999785	0.999999	Uncertain	0.995524	0.786	0.8244	0	0	1	1	1	0	1	35017	9129	0	1	0.793209	0	0.999971	0	0.975	0.025	1	0.7894	0.796979	0	0.000404002	0.999841	0.999999	Uncertain	3) Uncertain significance	Both Uncertain	3) Uncertain significance	3) Uncertain significance	3) Uncertain significance	3) Uncertain significance
Ethambutol	embA	embA_c.1515T>C	synonymous_variant	0.99137	0.798	0.83629	0	0	0.83464	1	1	0	1	25914	6279	0	1	0.804958	0	0.999961	0	0.975	0.025	1	0.800586	0.809274	0	0.000587322	0.999785	0.999999	Uncertain	0.995523	0.788	0.824385	0	0	0.816877	0.901169	1	0	1	34958	9110	0	1	0.793274	0	0.999971	0	0.975	0.025	1	0.789463	0.797047	0	0.000404844	0.999841	0.999999	Uncertain	3) Uncertain significance	Both Uncertain	3) Uncertain significance	4) Not assoc w R - Interim	3) Uncertain significance	4) Not assoc w R - Interim
Ethambutol	embC	embC_c.1779C>T	synonymous_variant	0.99137	0.811	0.83629	0	0	0.83464	1	1	0	1	25914	6279	0	1	0.804958	0	0.999961	0	0.975	0.025	1	0.800586	0.809274	0	0.000587322	0.999785	0.999999	Uncertain	0.995523	0.8	0.824385	0	0	0.816877	0.901169	1	0	1	34958	9110	0	1	0.793274	0	0.999971	0	0.975	0.025	1	0.789463	0.797047	0	0.000404844	0.999841	0.999999	Uncertain	3) Uncertain significance	Both Uncertain	3) Uncertain significance	4) Not assoc w R - Interim	3) Uncertain significance	4) Not assoc w R - Interim
Ethambutol	embC	embC_c.-763G>T	upstream_gene_variant																													0.995523	0.775	0.8244	0	0	1	1	1	0	1	35017	9129	0	1	0.793209	0	0.999971	0	0.975	0.025	1	0.7894	0.796979	0	0.000404002	0.999841	0.999999	Uncertain	3) Uncertain significance	ALL Evidence Only	3) Uncertain significance	3) Uncertain significance	3) Uncertain significance	3) Uncertain significance
Ethambutol	embC	embC_p.Arg556Ser	missense_variant	0.988533	0.757	0.837831	0.076	0.139688	0.738624	1	1	0	1	25951	6292	0	1	0.804857	0	0.999961	0	0.975	0.025	1	0.800488	0.809171	0	0.000586109	0.999785	0.999999	Uncertain	0.995521	0.792	0.8244	0	0	1	1	1	0	1	35017	9129	0	1	0.793209	0	0.999971	0	0.975	0.025	1	0.7894	0.796979	0	0.000404002	0.999841	0.999999	Uncertain	3) Uncertain significance	Both Uncertain	3) Uncertain significance	3) Uncertain significance	3) Uncertain significance	3) Uncertain significance
Ethambutol	embB	embB_c.2583G>A	synonymous_variant	0.991326	0.801	0.83629	0	0	0.834466	1	1	0	1	25914	6279	0	1	0.804958	0	0.999961	0	0.975	0.025	1	0.800586	0.809274	0	0.000587322	0.999785	0.999999	Uncertain	0.995518	0.8	0.824385	0	0	0.817195	0.901169	1	0	1	34958	9110	0	1	0.793274	0	0.999971	0	0.975	0.025	1	0.789463	0.797047	0	0.000404844	0.999841	0.999999	Uncertain	3) Uncertain significance	Both Uncertain	3) Uncertain significance	4) Not assoc w R - Interim	3) Uncertain significance	4) Not assoc w R - Interim
Ethambutol	embA	embA_p.Ala736Val	missense_variant	0.991422	0.798	0.837831	0	0	0.824419	1	1	0	1	25951	6292	0	1	0.804857	0	0.999961	0	0.975	0.025	1	0.800488	0.809171	0	0.000586109	0.999785	0.999999	Uncertain	0.995516	0.798	0.8244	0	0	1	1	1	0	1	35017	9129	0	1	0.793209	0	0.999971	0	0.975	0.025	1	0.7894	0.796979	0	0.000404002	0.999841	0.999999	Uncertain	3) Uncertain significance	Both Uncertain	3) Uncertain significance	3) Uncertain significance	3) Uncertain significance	3) Uncertain significance
Ethambutol	embC	embC_c.-705C>T	upstream_gene_variant	0.991407	0.789	0.837831	0	0	0.82433	1	1	0	1	25951	6292	0	1	0.804857	0	0.999961	0	0.975	0.025	1	0.800488	0.809171	0	0.000586109	0.999785	0.999999	Uncertain	0.995513	0.791	0.8244	0	0	1	1	1	0	1	35017	9129	0	1	0.793209	0	0.999971	0	0.975	0.025	1	0.7894	0.796979	0	0.000404002	0.999841	0.999999	Uncertain	3) Uncertain significance	Both Uncertain	3) Uncertain significance	3) Uncertain significance	3) Uncertain significance	3) Uncertain significance
Ethambutol	embA	embA_c.534G>A	synonymous_variant	0.989071	0.515	0.83629	0.376	0.520141	0.957172	1	3	0	3	25912	6279	0	1	0.804945	0	0.999884	0	0.707598	0.292402	1	0.800574	0.809262	0	0.000587322	0.999662	0.999976	Uncertain	0.995513	0.485	0.824385	0.077	0.129355	0.828799	0.901169	3	0	3	34956	9110	0	1	0.793265	0	0.999914	0	0.707598	0.292402	1	0.789453	0.797038	0	0.000404844	0.999749	0.999982	Uncertain	3) Uncertain significance	Both Uncertain	3) Uncertain significance	4) Not assoc w R - Interim	3) Uncertain significance	4) Not assoc w R - Interim
Ethambutol	embC	embC_p.Thr886Ala	missense_variant																													0.995512	0.778	0.8244	0	0	1	1	1	0	1	35017	9129	0	1	0.793209	0	0.999971	0	0.975	0.025	1	0.7894	0.796979	0	0.000404002	0.999841	0.999999	Uncertain	3) Uncertain significance	ALL Evidence Only	3) Uncertain significance	3) Uncertain significance	3) Uncertain significance	3) Uncertain significance
Ethambutol	embC	embC_c.-1017G>A	upstream_gene_variant	0.991282	0.802	0.837831	0	0	0.823965	1	1	0	1	25951	6292	0	1	0.804857	0	0.999961	0	0.975	0.025	1	0.800488	0.809171	0	0.000586109	0.999785	0.999999	Uncertain	0.995509	0.818	0.8244	0	0	1	1	1	0	1	35017	9129	0	1	0.793209	0	0.999971	0	0.975	0.025	1	0.7894	0.796979	0	0.000404002	0.999841	0.999999	Uncertain	3) Uncertain significance	Both Uncertain	3) Uncertain significance	3) Uncertain significance	3) Uncertain significance	3) Uncertain significance
Ethambutol	embC	embC_c.-950C>T	upstream_gene_variant	0.989672	0.82	0.837831	0	0	1	1	1	0	1	25951	6292	0	1	0.804857	0	0.999961	0	0.975	0.025	1	0.800488	0.809171	0	0.000586109	0.999785	0.999999	Uncertain	0.995509	0.785	0.8244	0	0	1	1	1	0	1	35017	9129	0	1	0.793209	0	0.999971	0	0.975	0.025	1	0.7894	0.796979	0	0.000404002	0.999841	0.999999	Uncertain	3) Uncertain significance	Both Uncertain	3) Uncertain significance	3) Uncertain significance	3) Uncertain significance	3) Uncertain significance
Ethambutol	embA	embA_p.Gln57Arg	missense_variant	0.992421	0.796	0.837831	0	0	0.784681	1	1	0	1	25951	6292	0	1	0.804857	0	0.999961	0	0.975	0.025	1	0.800488	0.809171	0	0.000586109	0.999785	0.999999	Uncertain	0.995507	0.786	0.8244	0	0	1	1	1	0	1	35017	9129	0	1	0.793209	0	0.999971	0	0.975	0.025	1	0.7894	0.796979	0	0.000404002	0.999841	0.999999	Uncertain	3) Uncertain significance	Both Uncertain	3) Uncertain significance	3) Uncertain significance	3) Uncertain significance	3) Uncertain significance
Ethambutol	embA	embA_c.3210A>G	synonymous_variant	0.991115	0.799	0.83629	0	0	0.831352	1	1	0	1	25914	6279	0	1	0.804958	0	0.999961	0	0.975	0.025	1	0.800586	0.809274	0	0.000587322	0.999785	0.999999	Uncertain	0.995506	0.775	0.824385	0	0	0.818615	0.901169	1	0	1	34958	9110	0	1	0.793274	0	0.999971	0	0.975	0.025	1	0.789463	0.797047	0	0.000404844	0.999841	0.999999	Uncertain	3) Uncertain significance	Both Uncertain	3) Uncertain significance	4) Not assoc w R - Interim	3) Uncertain significance	4) Not assoc w R - Interim
Ethambutol	embB	embB_p.Ser261Ala	missense_variant	0.992414	0.807	0.837831	0	0	0.78482	1	1	0	1	25951	6292	0	1	0.804857	0	0.999961	0	0.975	0.025	1	0.800488	0.809171	0	0.000586109	0.999785	0.999999	Uncertain	0.995505	0.789	0.8244	0	0	1	1	1	0	1	35017	9129	0	1	0.793209	0	0.999971	0	0.975	0.025	1	0.7894	0.796979	0	0.000404002	0.999841	0.999999	Uncertain	3) Uncertain significance	Both Uncertain	3) Uncertain significance	3) Uncertain significance	3) Uncertain significance	3) Uncertain significance
Ethambutol	embA	embA_p.Ala974Thr	missense_variant																													0.995504	0.76	0.8244	0	0	1	1	1	0	1	35017	9129	0	1	0.793209	0	0.999971	0	0.975	0.025	1	0.7894	0.796979	0	0.000404002	0.999841	0.999999	Uncertain	3) Uncertain significance	ALL Evidence Only	3) Uncertain significance	3) Uncertain significance	3) Uncertain significance	3) Uncertain significance
Ethambutol	embC	embC_c.-1427G>T	upstream_gene_variant																													0.995504	0.79	0.8244	0	0	1	1	1	0	1	35017	9129	0	1	0.793209	0	0.999971	0	0.975	0.025	1	0.7894	0.796979	0	0.000404002	0.999841	0.999999	Uncertain	3) Uncertain significance	ALL Evidence Only	3) Uncertain significance	3) Uncertain significance	3) Uncertain significance	3) Uncertain significance
Ethambutol	embA	embA_p.Tyr289Cys	missense_variant																													0.995503	0.767	0.8244	0	0	1	1	1	0	1	35017	9129	0	1	0.793209	0	0.999971	0	0.975	0.025	1	0.7894	0.796979	0	0.000404002	0.999841	0.999999	Uncertain	3) Uncertain significance	ALL Evidence Only	3) Uncertain significance	3) Uncertain significance	3) Uncertain significance	3) Uncertain significance
Ethambutol	embB	embB_p.Gly1035Ser	missense_variant																													0.995503	0.786	0.8244	0	0	1	1	1	0	1	35017	9129	0	1	0.793209	0	0.999971	0	0.975	0.025	1	0.7894	0.796979	0	0.000404002	0.999841	0.999999	Uncertain	3) Uncertain significance	ALL Evidence Only	3) Uncertain significance	3) Uncertain significance	3) Uncertain significance	3) Uncertain significance
Ethambutol	embC	embC_c.-627G>A	upstream_gene_variant	0.991399	0.815	0.837831	0	0	0.824329	1	1	0	1	25951	6292	0	1	0.804857	0	0.999961	0	0.975	0.025	1	0.800488	0.809171	0	0.000586109	0.999785	0.999999	Uncertain	0.995501	0.794	0.8244	0	0	1	1	1	0	1	35017	9129	0	1	0.793209	0	0.999971	0	0.975	0.025	1	0.7894	0.796979	0	0.000404002	0.999841	0.999999	Uncertain	3) Uncertain significance	Both Uncertain	3) Uncertain significance	3) Uncertain significance	3) Uncertain significance	3) Uncertain significance
Ethambutol	embB	embB_p.Gly374Glu	missense_variant																													0.995498	0.794	0.8244	0	0	1	1	1	0	1	35017	9129	0	1	0.793209	0	0.999971	0	0.975	0.025	1	0.7894	0.796979	0	0.000404002	0.999841	0.999999	Uncertain	3) Uncertain significance	ALL Evidence Only	3) Uncertain significance	3) Uncertain significance	3) Uncertain significance	3) Uncertain significance
Ethambutol	embC	embC_p.Gln153His	missense_variant	0.992399	0.793	0.837831	0	0	0.784306	1	1	0	1	25951	6292	0	1	0.804857	0	0.999961	0	0.975	0.025	1	0.800488	0.809171	0	0.000586109	0.999785	0.999999	Uncertain	0.995498	0.804	0.8244	0	0	1	1	1	0	1	35017	9129	0	1	0.793209	0	0.999971	0	0.975	0.025	1	0.7894	0.796979	0	0.000404002	0.999841	0.999999	Uncertain	3) Uncertain significance	Both Uncertain	3) Uncertain significance	3) Uncertain significance	3) Uncertain significance	3) Uncertain significance
Ethambutol	embC	embC_c.2421T>C	synonymous_variant	0.988308	0.642	0.83629	0.162	0.279458	0.843044	1	2	0	2	25913	6279	0	1	0.804952	0	0.999923	0	0.841886	0.158114	1	0.80058	0.809268	0	0.000587322	0.999721	0.999991	Uncertain	0.995497	0.635	0.824385	0.031	0.0553849	0.811468	0.901169	2	0	2	34957	9110	0	1	0.793269	0	0.999943	0	0.841886	0.158114	1	0.789458	0.797042	0	0.000404844	0.999793	0.999993	Uncertain	3) Uncertain significance	Both Uncertain	3) Uncertain significance	4) Not assoc w R - Interim	3) Uncertain significance	4) Not assoc w R - Interim
Ethambutol	embB	embB_p.Gly175Ser	missense_variant																													0.995493	0.785	0.8244	0	0	1	1	1	0	1	35017	9129	0	1	0.793209	0	0.999971	0	0.975	0.025	1	0.7894	0.796979	0	0.000404002	0.999841	0.999999	Uncertain	3) Uncertain significance	ALL Evidence Only	3) Uncertain significance	3) Uncertain significance	3) Uncertain significance	3) Uncertain significance
Ethambutol	embC	embC_c.-9G>T	upstream_gene_variant	0.986208	0.766	0.837831	0.005	0.00981407	1	1	1	0	1	25951	6292	0	1	0.804857	0	0.999961	0	0.975	0.025	1	0.800488	0.809171	0	0.000586109	0.999785	0.999999	Uncertain	0.995487	0.796	0.8244	0	0	1	1	1	0	1	35017	9129	0	1	0.793209	0	0.999971	0	0.975	0.025	1	0.7894	0.796979	0	0.000404002	0.999841	0.999999	Uncertain	3) Uncertain significance	Both Uncertain	3) Uncertain significance	3) Uncertain significance	3) Uncertain significance	3) Uncertain significance
Ethambutol	embC	embC_c.-113G>A	upstream_gene_variant	0.992425	0.832	0.837831	0	0	0.78506	1	1	0	1	25951	6292	0	1	0.804857	0	0.999961	0	0.975	0.025	1	0.800488	0.809171	0	0.000586109	0.999785	0.999999	Uncertain	0.995485	0.786	0.8244	0	0	1	1	1	0	1	35017	9129	0	1	0.793209	0	0.999971	0	0.975	0.025	1	0.7894	0.796979	0	0.000404002	0.999841	0.999999	Uncertain	3) Uncertain significance	Both Uncertain	3) Uncertain significance	3) Uncertain significance	3) Uncertain significance	3) Uncertain significance
Ethambutol	embA	embA_c.-28T>G	upstream_gene_variant	0.991111	0.794	0.837831	0	0	0.821526	1	1	0	1	25951	6292	0	1	0.804857	0	0.999961	0	0.975	0.025	1	0.800488	0.809171	0	0.000586109	0.999785	0.999999	Uncertain	0.995485	0.783	0.8244	0	0	1	1	1	0	1	35017	9129	0	1	0.793209	0	0.999971	0	0.975	0.025	1	0.7894	0.796979	0	0.000404002	0.999841	0.999999	Uncertain	3) Uncertain significance	Both Uncertain	3) Uncertain significance	3) Uncertain significance	3) Uncertain significance	3) Uncertain significance
Ethambutol	embA	embA_p.Val246Gly	missense_variant	0.990151	0.818	0.837831	0	0	0.871888	1	1	0	1	25951	6292	0	1	0.804857	0	0.999961	0	0.975	0.025	1	0.800488	0.809171	0	0.000586109	0.999785	0.999999	Uncertain	0.995483	0.811	0.8244	0	0	1	1	1	0	1	35017	9129	0	1	0.793209	0	0.999971	0	0.975	0.025	1	0.7894	0.796979	0	0.000404002	0.999841	0.999999	Uncertain	3) Uncertain significance	Both Uncertain	3) Uncertain significance	3) Uncertain significance	3) Uncertain significance	3) Uncertain significance
Ethambutol	embA	embA_p.Ser250Gly	missense_variant	0.9924	0.818	0.837831	0	0	0.784797	1	1	0	1	25951	6292	0	1	0.804857	0	0.999961	0	0.975	0.025	1	0.800488	0.809171	0	0.000586109	0.999785	0.999999	Uncertain	0.99548	0.794	0.8244	0	0	1	1	1	0	1	35017	9129	0	1	0.793209	0	0.999971	0	0.975	0.025	1	0.7894	0.796979	0	0.000404002	0.999841	0.999999	Uncertain	3) Uncertain significance	Both Uncertain	3) Uncertain significance	3) Uncertain significance	3) Uncertain significance	3) Uncertain significance
Ethambutol	embB	embB_c.408G>A	synonymous_variant	0.98934	0.533	0.83629	0.382	0.525706	0.969608	1	3	0	3	25912	6279	0	1	0.804945	0	0.999884	0	0.707598	0.292402	1	0.800574	0.809262	0	0.000587322	0.999662	0.999976	Uncertain	0.99548	0.508	0.824385	0.066	0.112336	0.825102	0.901169	3	0	3	34956	9110	0	1	0.793265	0	0.999914	0	0.707598	0.292402	1	0.789453	0.797038	0	0.000404844	0.999749	0.999982	Uncertain	3) Uncertain significance	Both Uncertain	3) Uncertain significance	4) Not assoc w R - Interim	3) Uncertain significance	4) Not assoc w R - Interim
Ethambutol	embB	embB_p.Arg559Pro	missense_variant	0.994287	0.82	0.837831	0	0	1	1	1	0	1	25951	6292	0	1	0.804857	0	0.999961	0	0.975	0.025	1	0.800488	0.809171	0	0.000586109	0.999785	0.999999	Uncertain	0.99548	0.631	0.8244	0.07	0.117542	1	1	2	0	2	35016	9129	0	1	0.793204	0	0.999943	0	0.841886	0.158114	1	0.789396	0.796974	0	0.000404002	0.999794	0.999993	Uncertain	3) Uncertain significance	Both Uncertain	3) Uncertain significance	3) Uncertain significance	3) Uncertain significance	3) Uncertain significance
Ethambutol	embB	embB_p.Thr68Ala	missense_variant	0.991166	0.826	0.837831	0	0	0.820516	1	1	0	1	25951	6292	0	1	0.804857	0	0.999961	0	0.975	0.025	1	0.800488	0.809171	0	0.000586109	0.999785	0.999999	Uncertain	0.995478	0.778	0.8244	0	0	1	1	1	0	1	35017	9129	0	1	0.793209	0	0.999971	0	0.975	0.025	1	0.7894	0.796979	0	0.000404002	0.999841	0.999999	Uncertain	3) Uncertain significance	Both Uncertain	3) Uncertain significance	3) Uncertain significance	3) Uncertain significance	3) Uncertain significance
Ethambutol	embB	embB_p.Val727Met	missense_variant	0.991124	0.827	0.837831	0	0	0.820911	1	1	0	1	25951	6292	0	1	0.804857	0	0.999961	0	0.975	0.025	1	0.800488	0.809171	0	0.000586109	0.999785	0.999999	Uncertain	0.995476	0.796	0.8244	0	0	1	1	1	0	1	35017	9129	0	1	0.793209	0	0.999971	0	0.975	0.025	1	0.7894	0.796979	0	0.000404002	0.999841	0.999999	Uncertain	3) Uncertain significance	Both Uncertain	3) Uncertain significance	3) Uncertain significance	3) Uncertain significance	3) Uncertain significance
Ethambutol	embB	embB_p.Ser119Asn	missense_variant	0.991676	0.601	0.837831	0.213	0.366783	0.902552	1	3	0	3	25949	6292	0	1	0.804845	0	0.999884	0	0.707598	0.292402	1	0.800476	0.809159	0	0.000586109	0.999662	0.999976	Uncertain	0.995476	0.44	0.8244	0.303	0.461639	1	1	4	0	4	35014	9129	0	1	0.793195	0	0.999886	0	0.602365	0.397635	1	0.789386	0.796965	0	0.000404002	0.999708	0.999969	Uncertain	3) Uncertain significance	Both Uncertain	3) Uncertain significance	3) Uncertain significance	3) Uncertain significance	3) Uncertain significance
Ethambutol	embB	embB_p.Pro999Ser	missense_variant	0.9911	0.818	0.837831	0	0	0.821184	1	1	0	1	25951	6292	0	1	0.804857	0	0.999961	0	0.975	0.025	1	0.800488	0.809171	0	0.000586109	0.999785	0.999999	Uncertain	0.995472	0.78	0.8244	0	0	1	1	1	0	1	35017	9129	0	1	0.793209	0	0.999971	0	0.975	0.025	1	0.7894	0.796979	0	0.000404002	0.999841	0.999999	Uncertain	3) Uncertain significance	Both Uncertain	3) Uncertain significance	3) Uncertain significance	3) Uncertain significance	3) Uncertain significance
Ethambutol	embB	embB_p.Val898Met	missense_variant	0.991057	0.801	0.837831	0	0	0.820232	1	1	0	1	25951	6292	0	1	0.804857	0	0.999961	0	0.975	0.025	1	0.800488	0.809171	0	0.000586109	0.999785	0.999999	Uncertain	0.995467	0.802	0.8244	0	0	1	1	1	0	1	35017	9129	0	1	0.793209	0	0.999971	0	0.975	0.025	1	0.7894	0.796979	0	0.000404002	0.999841	0.999999	Uncertain	3) Uncertain significance	Both Uncertain	3) Uncertain significance	3) Uncertain significance	3) Uncertain significance	3) Uncertain significance
Ethambutol	embC	embC_c.-1374C>T	upstream_gene_variant	0.996352	0.812	0.837831	0	0	0.924525	1	1	0	1	25951	6292	0	1	0.804857	0	0.999961	0	0.975	0.025	1	0.800488	0.809171	0	0.000586109	0.999785	0.999999	Uncertain	0.995464	0.777	0.8244	0	0	1	1	1	0	1	35017	9129	0	1	0.793209	0	0.999971	0	0.975	0.025	1	0.7894	0.796979	0	0.000404002	0.999841	0.999999	Uncertain	3) Uncertain significance	Both Uncertain	3) Uncertain significance	3) Uncertain significance	3) Uncertain significance	3) Uncertain significance
Ethambutol	embC	embC_c.-1429C>T	upstream_gene_variant	0.991113	0.816	0.837831	0	0	0.821535	1	1	0	1	25951	6292	0	1	0.804857	0	0.999961	0	0.975	0.025	1	0.800488	0.809171	0	0.000586109	0.999785	0.999999	Uncertain	0.995464	0.8	0.8244	0	0	1	1	1	0	1	35017	9129	0	1	0.793209	0	0.999971	0	0.975	0.025	1	0.7894	0.796979	0	0.000404002	0.999841	0.999999	Uncertain	3) Uncertain significance	Both Uncertain	3) Uncertain significance	3) Uncertain significance	3) Uncertain significance	3) Uncertain significance
Ethambutol	embA	embA_p.Thr983Asn	missense_variant	0.991085	0.794	0.837831	0	0	0.819815	1	1	0	1	25951	6292	0	1	0.804857	0	0.999961	0	0.975	0.025	1	0.800488	0.809171	0	0.000586109	0.999785	0.999999	Uncertain	0.99546	0.797	0.8244	0	0	1	1	1	0	1	35017	9129	0	1	0.793209	0	0.999971	0	0.975	0.025	1	0.7894	0.796979	0	0.000404002	0.999841	0.999999	Uncertain	3) Uncertain significance	Both Uncertain	3) Uncertain significance	3) Uncertain significance	3) Uncertain significance	3) Uncertain significance
Ethambutol	embB	embB_p.Ser650Pro	missense_variant	0.991069	0.797	0.837831	0	0	0.821145	1	1	0	1	25951	6292	0	1	0.804857	0	0.999961	0	0.975	0.025	1	0.800488	0.809171	0	0.000586109	0.999785	0.999999	Uncertain	0.99546	0.789	0.8244	0	0	1	1	1	0	1	35017	9129	0	1	0.793209	0	0.999971	0	0.975	0.025	1	0.7894	0.796979	0	0.000404002	0.999841	0.999999	Uncertain	3) Uncertain significance	Both Uncertain	3) Uncertain significance	3) Uncertain significance	3) Uncertain significance	3) Uncertain significance
Ethambutol	embC	embC_c.198G>A	synonymous_variant	0.985516	0.795	0.83629	0.014	0.0272052	0.739588	1	1	0	1	25914	6279	0	1	0.804958	0	0.999961	0	0.975	0.025	1	0.800586	0.809274	0	0.000587322	0.999785	0.999999	Uncertain	0.995458	0.82	0.824385	0	0	0.847387	0.901169	1	0	1	34958	9110	0	1	0.793274	0	0.999971	0	0.975	0.025	1	0.789463	0.797047	0	0.000404844	0.999841	0.999999	Uncertain	3) Uncertain significance	Both Uncertain	3) Uncertain significance	4) Not assoc w R - Interim	3) Uncertain significance	4) Not assoc w R - Interim
Ethambutol	embA	embA_p.Ala438Val	missense_variant	0.991058	0.809	0.837831	0	0	0.821354	1	1	0	1	25951	6292	0	1	0.804857	0	0.999961	0	0.975	0.025	1	0.800488	0.809171	0	0.000586109	0.999785	0.999999	Uncertain	0.995456	0.789	0.8244	0	0	1	1	1	0	1	35017	9129	0	1	0.793209	0	0.999971	0	0.975	0.025	1	0.7894	0.796979	0	0.000404002	0.999841	0.999999	Uncertain	3) Uncertain significance	Both Uncertain	3) Uncertain significance	3) Uncertain significance	3) Uncertain significance	3) Uncertain significance
Ethambutol	embB	embB_p.Pro353Ser	missense_variant																													0.995456	0.794	0.8244	0	0	1	1	1	0	1	35017	9129	0	1	0.793209	0	0.999971	0	0.975	0.025	1	0.7894	0.796979	0	0.000404002	0.999841	0.999999	Uncertain	3) Uncertain significance	ALL Evidence Only	3) Uncertain significance	3) Uncertain significance	3) Uncertain significance	3) Uncertain significance
Ethambutol	embB	embB_p.Gly914Arg	missense_variant	0.987328	0.753	0.837831	0.021	0.0400849	0.729647	1	1	0	1	25951	6292	0	1	0.804857	0	0.999961	0	0.975	0.025	1	0.800488	0.809171	0	0.000586109	0.999785	0.999999	Uncertain	0.995455	0.812	0.8244	0	0	1	1	1	0	1	35017	9129	0	1	0.793209	0	0.999971	0	0.975	0.025	1	0.7894	0.796979	0	0.000404002	0.999841	0.999999	Uncertain	3) Uncertain significance	Both Uncertain	3) Uncertain significance	3) Uncertain significance	3) Uncertain significance	3) Uncertain significance
Ethambutol	embA	embA_p.His665Tyr	missense_variant	0.98887	0.67	0.837831	0.166	0.29143	0.882039	1	2	0	2	25950	6292	0	1	0.804851	0	0.999923	0	0.841886	0.158114	1	0.800482	0.809165	0	0.000586109	0.999722	0.999991	Uncertain	0.995453	0.624	0.8244	0.012	0.0217435	1	1	2	0	2	35016	9129	0	1	0.793204	0	0.999943	0	0.841886	0.158114	1	0.789396	0.796974	0	0.000404002	0.999794	0.999993	Uncertain	3) Uncertain significance	Both Uncertain	3) Uncertain significance	3) Uncertain significance	3) Uncertain significance	3) Uncertain significance
Ethambutol	embC	embC_c.-1497G>A	upstream_gene_variant	0.990138	0.793	0.837831	0	0	0.881495	1	1	0	1	25951	6292	0	1	0.804857	0	0.999961	0	0.975	0.025	1	0.800488	0.809171	0	0.000586109	0.999785	0.999999	Uncertain	0.995443	0.783	0.8244	0	0	1	1	1	0	1	35017	9129	0	1	0.793209	0	0.999971	0	0.975	0.025	1	0.7894	0.796979	0	0.000404002	0.999841	0.999999	Uncertain	3) Uncertain significance	Both Uncertain	3) Uncertain significance	3) Uncertain significance	3) Uncertain significance	3) Uncertain significance
Ethambutol	embB	embB_p.Asn13Ser	missense_variant	1.00373	0.526	0.837831	0.077	0.141419	0.786769	1	198	6	192	25760	6286	0.030303	0.969697	0.803844	0.000953592	0.992602	0.0112003	0.064787	0.935213	0.9888	0.799454	0.80818	0.000350029	0.0020744	0.991483	0.993608	Uncertain	0.995442	0.347	0.8244	0.247	0.385193	1	1	206	7	199	34819	9122	0.0339806	0.966019	0.792403	0.000766787	0.994317	0.0137691	0.0687569	0.931243	0.986231	0.788581	0.796188	0.000308342	0.00157923	0.993473	0.995078	Uncertain	3) Uncertain significance	Both Uncertain	5) Not assoc w R	5) Not assoc w R	3) Uncertain significance	3) Uncertain significance
Ethambutol	embB	embB_p.Ser261Pro	missense_variant	0.990051	0.786	0.837831	0	0	0.84688	1	1	0	1	25951	6292	0	1	0.804857	0	0.999961	0	0.975	0.025	1	0.800488	0.809171	0	0.000586109	0.999785	0.999999	Uncertain	0.99544	0.786	0.8244	0	0	1	1	1	0	1	35017	9129	0	1	0.793209	0	0.999971	0	0.975	0.025	1	0.7894	0.796979	0	0.000404002	0.999841	0.999999	Uncertain	3) Uncertain significance	Both Uncertain	3) Uncertain significance	3) Uncertain significance	3) Uncertain significance	3) Uncertain significance
Ethambutol	embB	embB_c.555T>C	synonymous_variant	0.989689	0.818	0.83629	0	0	1	1	1	0	1	25914	6279	0	1	0.804958	0	0.999961	0	0.975	0.025	1	0.800586	0.809274	0	0.000587322	0.999785	0.999999	Uncertain	0.995438	0.778	0.824385	0	0	0.826267	0.901169	1	0	1	34958	9110	0	1	0.793274	0	0.999971	0	0.975	0.025	1	0.789463	0.797047	0	0.000404844	0.999841	0.999999	Uncertain	3) Uncertain significance	Both Uncertain	3) Uncertain significance	4) Not assoc w R - Interim	3) Uncertain significance	4) Not assoc w R - Interim
Ethambutol	embC	embC_p.Met613Ile	missense_variant																													0.995438	0.792	0.8244	0	0	1	1	1	0	1	35017	9129	0	1	0.793209	0	0.999971	0	0.975	0.025	1	0.7894	0.796979	0	0.000404002	0.999841	0.999999	Uncertain	3) Uncertain significance	ALL Evidence Only	3) Uncertain significance	3) Uncertain significance	3) Uncertain significance	3) Uncertain significance
Ethambutol	embA	embA_p.Ala661Pro	missense_variant	0.989768	0.786	0.837831	0	0	0.860838	1	1	0	1	25951	6292	0	1	0.804857	0	0.999961	0	0.975	0.025	1	0.800488	0.809171	0	0.000586109	0.999785	0.999999	Uncertain	0.995436	0.796	0.8244	0	0	1	1	1	0	1	35017	9129	0	1	0.793209	0	0.999971	0	0.975	0.025	1	0.7894	0.796979	0	0.000404002	0.999841	0.999999	Uncertain	3) Uncertain significance	Both Uncertain	3) Uncertain significance	3) Uncertain significance	3) Uncertain significance	3) Uncertain significance
Ethambutol	embC	embC_p.Glu399Asp	missense_variant	0.990127	0.778	0.837831	0	0	0.842776	1	1	0	1	25951	6292	0	1	0.804857	0	0.999961	0	0.975	0.025	1	0.800488	0.809171	0	0.000586109	0.999785	0.999999	Uncertain	0.995436	0.795	0.8244	0	0	1	1	1	0	1	35017	9129	0	1	0.793209	0	0.999971	0	0.975	0.025	1	0.7894	0.796979	0	0.000404002	0.999841	0.999999	Uncertain	3) Uncertain significance	Both Uncertain	3) Uncertain significance	3) Uncertain significance	3) Uncertain significance	3) Uncertain significance
Ethambutol	embC	embC_c.1614G>A	synonymous_variant	0.985475	0.775	0.83629	0.019	0.0365311	0.75504	1	1	0	1	25914	6279	0	1	0.804958	0	0.999961	0	0.975	0.025	1	0.800586	0.809274	0	0.000587322	0.999785	0.999999	Uncertain	0.995434	0.798	0.824385	0	0	0.84559	0.901169	1	0	1	34958	9110	0	1	0.793274	0	0.999971	0	0.975	0.025	1	0.789463	0.797047	0	0.000404844	0.999841	0.999999	Uncertain	3) Uncertain significance	Both Uncertain	3) Uncertain significance	4) Not assoc w R - Interim	3) Uncertain significance	4) Not assoc w R - Interim
Ethambutol	embC	embC_c.-342C>G	upstream_gene_variant	0.990123	0.794	0.837831	0	0	0.87846	1	1	0	1	25951	6292	0	1	0.804857	0	0.999961	0	0.975	0.025	1	0.800488	0.809171	0	0.000586109	0.999785	0.999999	Uncertain	0.995431	0.788	0.8244	0	0	1	1	1	0	1	35017	9129	0	1	0.793209	0	0.999971	0	0.975	0.025	1	0.7894	0.796979	0	0.000404002	0.999841	0.999999	Uncertain	3) Uncertain significance	Both Uncertain	3) Uncertain significance	3) Uncertain significance	3) Uncertain significance	3) Uncertain significance
Ethambutol	embA	embA_p.Ile173Val	missense_variant	0.992077	0.796	0.837831	0	0	0.783021	1	1	0	1	25951	6292	0	1	0.804857	0	0.999961	0	0.975	0.025	1	0.800488	0.809171	0	0.000586109	0.999785	0.999999	Uncertain	0.995428	0.788	0.8244	0	0	1	1	1	0	1	35017	9129	0	1	0.793209	0	0.999971	0	0.975	0.025	1	0.7894	0.796979	0	0.000404002	0.999841	0.999999	Uncertain	3) Uncertain significance	Both Uncertain	3) Uncertain significance	3) Uncertain significance	3) Uncertain significance	3) Uncertain significance
Ethambutol	embC	embC_c.-679C>A	upstream_gene_variant	0.98966	0.816	0.837831	0	0	0.842222	1	1	0	1	25951	6292	0	1	0.804857	0	0.999961	0	0.975	0.025	1	0.800488	0.809171	0	0.000586109	0.999785	0.999999	Uncertain	0.995427	0.8	0.8244	0	0	1	1	1	0	1	35017	9129	0	1	0.793209	0	0.999971	0	0.975	0.025	1	0.7894	0.796979	0	0.000404002	0.999841	0.999999	Uncertain	3) Uncertain significance	Both Uncertain	3) Uncertain significance	3) Uncertain significance	3) Uncertain significance	3) Uncertain significance
Ethambutol	embA	embA_p.Cys76Phe	missense_variant																													0.995426	0.788	0.8244	0	0	1	1	1	0	1	35017	9129	0	1	0.793209	0	0.999971	0	0.975	0.025	1	0.7894	0.796979	0	0.000404002	0.999841	0.999999	Uncertain	3) Uncertain significance	ALL Evidence Only	3) Uncertain significance	3) Uncertain significance	3) Uncertain significance	3) Uncertain significance
Ethambutol	embB	embB_p.Gln3His	missense_variant																													0.995425	0.793	0.8244	0	0	1	1	1	0	1	35017	9129	0	1	0.793209	0	0.999971	0	0.975	0.025	1	0.7894	0.796979	0	0.000404002	0.999841	0.999999	Uncertain	3) Uncertain significance	ALL Evidence Only	3) Uncertain significance	3) Uncertain significance	3) Uncertain significance	3) Uncertain significance
Ethambutol	embA	embA_c.927G>A	synonymous_variant	0.990072	0.802	0.83629	0	0	0.823075	1	1	0	1	25914	6279	0	1	0.804958	0	0.999961	0	0.975	0.025	1	0.800586	0.809274	0	0.000587322	0.999785	0.999999	Uncertain	0.995423	0.776	0.824385	0	0	0.826665	0.901169	1	0	1	34958	9110	0	1	0.793274	0	0.999971	0	0.975	0.025	1	0.789463	0.797047	0	0.000404844	0.999841	0.999999	Uncertain	3) Uncertain significance	Both Uncertain	3) Uncertain significance	4) Not assoc w R - Interim	3) Uncertain significance	4) Not assoc w R - Interim
Ethambutol	embB	embB_c.1551G>A	synonymous_variant	0.993805	0.795	0.83629	0	0	1	1	1	0	1	25914	6279	0	1	0.804958	0	0.999961	0	0.975	0.025	1	0.800586	0.809274	0	0.000587322	0.999785	0.999999	Uncertain	0.995422	0.636	0.824385	0.318	0.469899	0.856286	0.901169	2	0	2	34957	9110	0	1	0.793269	0	0.999943	0	0.841886	0.158114	1	0.789458	0.797042	0	0.000404844	0.999793	0.999993	Uncertain	3) Uncertain significance	Both Uncertain	3) Uncertain significance	4) Not assoc w R - Interim	3) Uncertain significance	4) Not assoc w R - Interim
Ethambutol	embC	embC_c.-881G>A	upstream_gene_variant																													0.995418	0.784	0.8244	0	0	1	1	1	0	1	35017	9129	0	1	0.793209	0	0.999971	0	0.975	0.025	1	0.7894	0.796979	0	0.000404002	0.999841	0.999999	Uncertain	3) Uncertain significance	ALL Evidence Only	3) Uncertain significance	3) Uncertain significance	3) Uncertain significance	3) Uncertain significance
Ethambutol	embC	embC_c.-1786C>T	upstream_gene_variant	0.9901	0.838	0.840076	0	0	0.763922	1	1	0	1	25951	6292	0	1	0.804857	0	0.999961	0	0.975	0.025	1	0.800488	0.809171	0	0.000586109	0.999785	0.999999	Uncertain	0.995415	0.769	0.8244	0	0	1	1	1	0	1	35017	9129	0	1	0.793209	0	0.999971	0	0.975	0.025	1	0.7894	0.796979	0	0.000404002	0.999841	0.999999	Uncertain	3) Uncertain significance	Both Uncertain	3) Uncertain significance	3) Uncertain significance	3) Uncertain significance	3) Uncertain significance
Ethambutol	embA	embA_c.2188C>T	synonymous_variant	0.989957	0.803	0.83629	0	0	0.819907	1	1	0	1	25914	6279	0	1	0.804958	0	0.999961	0	0.975	0.025	1	0.800586	0.809274	0	0.000587322	0.999785	0.999999	Uncertain	0.995413	0.803	0.824385	0	0	0.826675	0.901169	1	0	1	34958	9110	0	1	0.793274	0	0.999971	0	0.975	0.025	1	0.789463	0.797047	0	0.000404844	0.999841	0.999999	Uncertain	3) Uncertain significance	Both Uncertain	3) Uncertain significance	4) Not assoc w R - Interim	3) Uncertain significance	4) Not assoc w R - Interim
Ethambutol	embC	embC_c.-102C>T	upstream_gene_variant	0.990111	0.814	0.837831	0	0	0.723912	1	1	0	1	25951	6292	0	1	0.804857	0	0.999961	0	0.975	0.025	1	0.800488	0.809171	0	0.000586109	0.999785	0.999999	Uncertain	0.995409	0.828	0.828854	0	0	1	1	1	0	1	35017	9129	0	1	0.793209	0	0.999971	0	0.975	0.025	1	0.7894	0.796979	0	0.000404002	0.999841	0.999999	Uncertain	3) Uncertain significance	Both Uncertain	3) Uncertain significance	3) Uncertain significance	3) Uncertain significance	3) Uncertain significance
Ethambutol	embB	embB_p.Ala225Glu	missense_variant																													0.995409	0.806	0.8244	0	0	1	1	1	0	1	35017	9129	0	1	0.793209	0	0.999971	0	0.975	0.025	1	0.7894	0.796979	0	0.000404002	0.999841	0.999999	Uncertain	3) Uncertain significance	ALL Evidence Only	3) Uncertain significance	3) Uncertain significance	3) Uncertain significance	3) Uncertain significance
Ethambutol	ubiA	ubiA_c.703C>T	synonymous_variant	0.989564	0.822	0.83629	0	0	1	1	1	0	1	25914	6279	0	1	0.804958	0	0.999961	0	0.975	0.025	1	0.800586	0.809274	0	0.000587322	0.999785	0.999999	Uncertain	0.995408	0.805	0.824385	0	0	0.825984	0.901169	1	0	1	34958	9110	0	1	0.793274	0	0.999971	0	0.975	0.025	1	0.789463	0.797047	0	0.000404844	0.999841	0.999999	Uncertain	3) Uncertain significance	Both Uncertain	3) Uncertain significance	4) Not assoc w R - Interim	3) Uncertain significance	4) Not assoc w R - Interim
Ethambutol	embB	embB_c.2265C>G	synonymous_variant																													0.995407	0.822	0.824392	0	0	0.826817	0.901169	1	0	1	34958	9110	0	1	0.793274	0	0.999971	0	0.975	0.025	1	0.789463	0.797047	0	0.000404844	0.999841	0.999999	Uncertain	3) Uncertain significance	ALL Evidence Only	3) Uncertain significance	4) Not assoc w R - Interim	3) Uncertain significance	4) Not assoc w R - Interim
Ethambutol	embC	embC_p.Ala578Ser	missense_variant																													0.995405	0.793	0.8244	0	0	1	1	1	0	1	35017	9129	0	1	0.793209	0	0.999971	0	0.975	0.025	1	0.7894	0.796979	0	0.000404002	0.999841	0.999999	Uncertain	3) Uncertain significance	ALL Evidence Only	3) Uncertain significance	3) Uncertain significance	3) Uncertain significance	3) Uncertain significance
Ethambutol	embB	embB_p.Glu958Gly	missense_variant																													0.995404	0.781	0.8244	0	0	1	1	1	0	1	35017	9129	0	1	0.793209	0	0.999971	0	0.975	0.025	1	0.7894	0.796979	0	0.000404002	0.999841	0.999999	Uncertain	3) Uncertain significance	ALL Evidence Only	3) Uncertain significance	3) Uncertain significance	3) Uncertain significance	3) Uncertain significance
Ethambutol	embC	embC_p.Gly468Ser	missense_variant	0.990843	0.819	0.837831	0	0	0.70158	1	1	0	1	25951	6292	0	1	0.804857	0	0.999961	0	0.975	0.025	1	0.800488	0.809171	0	0.000586109	0.999785	0.999999	Uncertain	0.995403	0.802	0.8244	0	0	1	1	1	0	1	35017	9129	0	1	0.793209	0	0.999971	0	0.975	0.025	1	0.7894	0.796979	0	0.000404002	0.999841	0.999999	Uncertain	3) Uncertain significance	Both Uncertain	3) Uncertain significance	3) Uncertain significance	3) Uncertain significance	3) Uncertain significance
Ethambutol	embB	embB_c.756C>G	synonymous_variant	0.992786	0.65	0.83629	0.07	0.127969	1	1	2	0	2	25913	6279	0	1	0.804952	0	0.999923	0	0.841886	0.158114	1	0.80058	0.809268	0	0.000587322	0.999721	0.999991	Uncertain	0.995387	0.634	0.824385	0.032	0.0570483	0.847693	0.901169	2	0	2	34957	9110	0	1	0.793269	0	0.999943	0	0.841886	0.158114	1	0.789458	0.797042	0	0.000404844	0.999793	0.999993	Uncertain	3) Uncertain significance	Both Uncertain	3) Uncertain significance	4) Not assoc w R - Interim	3) Uncertain significance	4) Not assoc w R - Interim
Ethambutol	embA	embA_c.183T>G	synonymous_variant																													0.995386	0.651	0.824385	0.299	0.446933	0.858927	0.901169	2	0	2	34957	9110	0	1	0.793269	0	0.999943	0	0.841886	0.158114	1	0.789458	0.797042	0	0.000404844	0.999793	0.999993	Uncertain	3) Uncertain significance	ALL Evidence Only	3) Uncertain significance	4) Not assoc w R - Interim	3) Uncertain significance	4) Not assoc w R - Interim
Ethambutol	embA	embA_c.222C>T	synonymous_variant																													0.995386	0.651	0.824385	0.299	0.446933	0.858927	0.901169	2	0	2	34957	9110	0	1	0.793269	0	0.999943	0	0.841886	0.158114	1	0.789458	0.797042	0	0.000404844	0.999793	0.999993	Uncertain	3) Uncertain significance	ALL Evidence Only	3) Uncertain significance	4) Not assoc w R - Interim	3) Uncertain significance	4) Not assoc w R - Interim
Ethambutol	ubiA	ubiA_c.408G>A	synonymous_variant																													0.995384	0.805	0.824385	0	0	0.822537	0.901169	1	0	1	34958	9110	0	1	0.793274	0	0.999971	0	0.975	0.025	1	0.789463	0.797047	0	0.000404844	0.999841	0.999999	Uncertain	3) Uncertain significance	ALL Evidence Only	3) Uncertain significance	4) Not assoc w R - Interim	3) Uncertain significance	4) Not assoc w R - Interim
Ethambutol	embB	embB_c.60T>C	synonymous_variant	0.99021	0.796	0.83629	0	0	0.830315	1	1	0	1	25914	6279	0	1	0.804958	0	0.999961	0	0.975	0.025	1	0.800586	0.809274	0	0.000587322	0.999785	0.999999	Uncertain	0.995382	0.796	0.824385	0	0	0.82871	0.901169	1	0	1	34958	9110	0	1	0.793274	0	0.999971	0	0.975	0.025	1	0.789463	0.797047	0	0.000404844	0.999841	0.999999	Uncertain	3) Uncertain significance	Both Uncertain	3) Uncertain significance	4) Not assoc w R - Interim	3) Uncertain significance	4) Not assoc w R - Interim
Ethambutol	embC	embC_c.-1900G>A	upstream_gene_variant	0.989983	0.803	0.837831	0	0	0.809252	1	1	0	1	25951	6292	0	1	0.804857	0	0.999961	0	0.975	0.025	1	0.800488	0.809171	0	0.000586109	0.999785	0.999999	Uncertain	0.99538	0.772	0.8244	0	0	1	1	1	0	1	35017	9129	0	1	0.793209	0	0.999971	0	0.975	0.025	1	0.7894	0.796979	0	0.000404002	0.999841	0.999999	Uncertain	3) Uncertain significance	Both Uncertain	3) Uncertain significance	3) Uncertain significance	3) Uncertain significance	3) Uncertain significance
Ethambutol	embA	embA_c.3048G>T	synonymous_variant	0.989958	0.806	0.83629	0	0	0.819238	1	1	0	1	25914	6279	0	1	0.804958	0	0.999961	0	0.975	0.025	1	0.800586	0.809274	0	0.000587322	0.999785	0.999999	Uncertain	0.995376	0.797	0.824385	0	0	0.824825	0.901169	1	0	1	34958	9110	0	1	0.793274	0	0.999971	0	0.975	0.025	1	0.789463	0.797047	0	0.000404844	0.999841	0.999999	Uncertain	3) Uncertain significance	Both Uncertain	3) Uncertain significance	4) Not assoc w R - Interim	3) Uncertain significance	4) Not assoc w R - Interim
Ethambutol	embB	embB_c.1830G>A	synonymous_variant																													0.995374	0.779	0.824385	0	0	0.826145	0.901169	1	0	1	34958	9110	0	1	0.793274	0	0.999971	0	0.975	0.025	1	0.789463	0.797047	0	0.000404844	0.999841	0.999999	Uncertain	3) Uncertain significance	ALL Evidence Only	3) Uncertain significance	4) Not assoc w R - Interim	3) Uncertain significance	4) Not assoc w R - Interim
Ethambutol	embB	embB_p.Arg173Pro	missense_variant																													0.995367	0.795	0.8244	0	0	1	1	1	0	1	35017	9129	0	1	0.793209	0	0.999971	0	0.975	0.025	1	0.7894	0.796979	0	0.000404002	0.999841	0.999999	Uncertain	3) Uncertain significance	ALL Evidence Only	3) Uncertain significance	3) Uncertain significance	3) Uncertain significance	3) Uncertain significance
Ethambutol	embC	embC_p.Ile364Leu	missense_variant	0.991009	0.818	0.837831	0	0	0.820427	1	1	0	1	25951	6292	0	1	0.804857	0	0.999961	0	0.975	0.025	1	0.800488	0.809171	0	0.000586109	0.999785	0.999999	Uncertain	0.995365	0.79	0.8244	0	0	1	1	1	0	1	35017	9129	0	1	0.793209	0	0.999971	0	0.975	0.025	1	0.7894	0.796979	0	0.000404002	0.999841	0.999999	Uncertain	3) Uncertain significance	Both Uncertain	3) Uncertain significance	3) Uncertain significance	3) Uncertain significance	3) Uncertain significance
Ethambutol	embC	embC_c.1908T>C	synonymous_variant																													0.995363	0.809	0.824385	0	0	0.823713	0.901169	1	0	1	34958	9110	0	1	0.793274	0	0.999971	0	0.975	0.025	1	0.789463	0.797047	0	0.000404844	0.999841	0.999999	Uncertain	3) Uncertain significance	ALL Evidence Only	3) Uncertain significance	4) Not assoc w R - Interim	3) Uncertain significance	4) Not assoc w R - Interim
Ethambutol	embC	embC_c.-499C>G	upstream_gene_variant																													0.995363	0.796	0.8244	0	0	1	1	1	0	1	35017	9129	0	1	0.793209	0	0.999971	0	0.975	0.025	1	0.7894	0.796979	0	0.000404002	0.999841	0.999999	Uncertain	3) Uncertain significance	ALL Evidence Only	3) Uncertain significance	3) Uncertain significance	3) Uncertain significance	3) Uncertain significance
Ethambutol	embC	embC_c.1887G>A	synonymous_variant																													0.995348	0.798	0.824385	0	0	0.837975	0.901169	1	0	1	34958	9110	0	1	0.793274	0	0.999971	0	0.975	0.025	1	0.789463	0.797047	0	0.000404844	0.999841	0.999999	Uncertain	3) Uncertain significance	ALL Evidence Only	3) Uncertain significance	4) Not assoc w R - Interim	3) Uncertain significance	4) Not assoc w R - Interim
Ethambutol	embA	embA_p.Ile877Thr	missense_variant																													0.995348	0.802	0.8244	0	0	1	1	1	0	1	35017	9129	0	1	0.793209	0	0.999971	0	0.975	0.025	1	0.7894	0.796979	0	0.000404002	0.999841	0.999999	Uncertain	3) Uncertain significance	ALL Evidence Only	3) Uncertain significance	3) Uncertain significance	3) Uncertain significance	3) Uncertain significance
Ethambutol	embA	embA_p.Gly403Ala	missense_variant	0.989448	0.794	0.837831	0	0	0.730393	1	1	0	1	25951	6292	0	1	0.804857	0	0.999961	0	0.975	0.025	1	0.800488	0.809171	0	0.000586109	0.999785	0.999999	Uncertain	0.995348	0.794	0.8244	0	0	1	1	1	0	1	35017	9129	0	1	0.793209	0	0.999971	0	0.975	0.025	1	0.7894	0.796979	0	0.000404002	0.999841	0.999999	Uncertain	3) Uncertain significance	Both Uncertain	3) Uncertain significance	3) Uncertain significance	3) Uncertain significance	3) Uncertain significance
Ethambutol	embC	embC_c.1308G>A	synonymous_variant	0.987369	0.778	0.83629	0	0	0.902351	1	2	0	2	25913	6279	0	1	0.804952	0	0.999923	0	0.841886	0.158114	1	0.80058	0.809268	0	0.000587322	0.999721	0.999991	Uncertain	0.995345	0.79	0.824385	0	0	0.833646	0.901169	2	0	2	34957	9110	0	1	0.793269	0	0.999943	0	0.841886	0.158114	1	0.789458	0.797042	0	0.000404844	0.999793	0.999993	Uncertain	3) Uncertain significance	Both Uncertain	3) Uncertain significance	4) Not assoc w R - Interim	3) Uncertain significance	4) Not assoc w R - Interim
Ethambutol	embB	embB_p.Thr341Ile	missense_variant	0.989884	0.808	0.837831	0	0	0.757426	1	1	0	1	25951	6292	0	1	0.804857	0	0.999961	0	0.975	0.025	1	0.800488	0.809171	0	0.000586109	0.999785	0.999999	Uncertain	0.995342	0.804	0.8244	0	0	1	1	1	0	1	35017	9129	0	1	0.793209	0	0.999971	0	0.975	0.025	1	0.7894	0.796979	0	0.000404002	0.999841	0.999999	Uncertain	3) Uncertain significance	Both Uncertain	3) Uncertain significance	3) Uncertain significance	3) Uncertain significance	3) Uncertain significance
Ethambutol	embA	embA_p.Gly154Arg	missense_variant	0.989994	0.8	0.837831	0	0	0.768012	1	1	0	1	25951	6292	0	1	0.804857	0	0.999961	0	0.975	0.025	1	0.800488	0.809171	0	0.000586109	0.999785	0.999999	Uncertain	0.995341	0.781	0.8244	0	0	1	1	1	0	1	35017	9129	0	1	0.793209	0	0.999971	0	0.975	0.025	1	0.7894	0.796979	0	0.000404002	0.999841	0.999999	Uncertain	3) Uncertain significance	Both Uncertain	3) Uncertain significance	3) Uncertain significance	3) Uncertain significance	3) Uncertain significance
Ethambutol	embA	embA_p.Ala150Thr	missense_variant																													0.995335	0.783	0.8244	0	0	1	1	1	0	1	35017	9129	0	1	0.793209	0	0.999971	0	0.975	0.025	1	0.7894	0.796979	0	0.000404002	0.999841	0.999999	Uncertain	3) Uncertain significance	ALL Evidence Only	3) Uncertain significance	3) Uncertain significance	3) Uncertain significance	3) Uncertain significance
Ethambutol	embC	embC_p.Gln63Glu	missense_variant	0.988758	0.829	0.837831	0	0	0.808689	1	2	0	2	25950	6292	0	1	0.804851	0	0.999923	0	0.841886	0.158114	1	0.800482	0.809165	0	0.000586109	0.999722	0.999991	Uncertain	0.995334	0.805	0.8244	0	0	1	1	2	0	2	35016	9129	0	1	0.793204	0	0.999943	0	0.841886	0.158114	1	0.789396	0.796974	0	0.000404002	0.999794	0.999993	Uncertain	3) Uncertain significance	Both Uncertain	3) Uncertain significance	3) Uncertain significance	3) Uncertain significance	3) Uncertain significance
Ethambutol	embC	embC_c.1320G>T	synonymous_variant																													0.995333	0.812	0.824385	0	0	0.825016	0.901169	1	0	1	34958	9110	0	1	0.793274	0	0.999971	0	0.975	0.025	1	0.789463	0.797047	0	0.000404844	0.999841	0.999999	Uncertain	3) Uncertain significance	ALL Evidence Only	3) Uncertain significance	4) Not assoc w R - Interim	3) Uncertain significance	4) Not assoc w R - Interim
Ethambutol	embC	embC_c.2934G>A	synonymous_variant	0.989452	0.788	0.83629	0	0	1	1	1	0	1	25914	6279	0	1	0.804958	0	0.999961	0	0.975	0.025	1	0.800586	0.809274	0	0.000587322	0.999785	0.999999	Uncertain	0.995331	0.796	0.824385	0	0	0.820307	0.901169	1	0	1	34958	9110	0	1	0.793274	0	0.999971	0	0.975	0.025	1	0.789463	0.797047	0	0.000404844	0.999841	0.999999	Uncertain	3) Uncertain significance	Both Uncertain	3) Uncertain significance	4) Not assoc w R - Interim	3) Uncertain significance	4) Not assoc w R - Interim
Ethambutol	embC	embC_p.Gly23Arg	missense_variant																													0.995329	0.777	0.8244	0	0	1	1	1	0	1	35017	9129	0	1	0.793209	0	0.999971	0	0.975	0.025	1	0.7894	0.796979	0	0.000404002	0.999841	0.999999	Uncertain	3) Uncertain significance	ALL Evidence Only	3) Uncertain significance	3) Uncertain significance	3) Uncertain significance	3) Uncertain significance
Ethambutol	embA	embA_p.Leu263Phe	missense_variant	0.989848	0.799	0.837831	0	0	0.757111	1	1	0	1	25951	6292	0	1	0.804857	0	0.999961	0	0.975	0.025	1	0.800488	0.809171	0	0.000586109	0.999785	0.999999	Uncertain	0.995328	0.784	0.8244	0	0	1	1	1	0	1	35017	9129	0	1	0.793209	0	0.999971	0	0.975	0.025	1	0.7894	0.796979	0	0.000404002	0.999841	0.999999	Uncertain	3) Uncertain significance	Both Uncertain	3) Uncertain significance	3) Uncertain significance	3) Uncertain significance	3) Uncertain significance
Ethambutol	embA	embA_c.2640C>T	synonymous_variant	0.989376	0.808	0.83629	0	0	0.813642	1	1	0	1	25914	6279	0	1	0.804958	0	0.999961	0	0.975	0.025	1	0.800586	0.809274	0	0.000587322	0.999785	0.999999	Uncertain	0.995326	0.791	0.824385	0	0	0.820866	0.901169	1	0	1	34958	9110	0	1	0.793274	0	0.999971	0	0.975	0.025	1	0.789463	0.797047	0	0.000404844	0.999841	0.999999	Uncertain	3) Uncertain significance	Both Uncertain	3) Uncertain significance	4) Not assoc w R - Interim	3) Uncertain significance	4) Not assoc w R - Interim
Ethambutol	embC	embC_c.1911C>A	synonymous_variant																													0.995326	0.78	0.824385	0	0	0.820887	0.901169	1	0	1	34958	9110	0	1	0.793274	0	0.999971	0	0.975	0.025	1	0.789463	0.797047	0	0.000404844	0.999841	0.999999	Uncertain	3) Uncertain significance	ALL Evidence Only	3) Uncertain significance	4) Not assoc w R - Interim	3) Uncertain significance	4) Not assoc w R - Interim
Ethambutol	embA	embA_p.Asn54Ser	missense_variant	0.992571	0.808	0.837831	0	0	1	1	1	0	1	25951	6292	0	1	0.804857	0	0.999961	0	0.975	0.025	1	0.800488	0.809171	0	0.000586109	0.999785	0.999999	Uncertain	0.995324	0.667	0.8244	0	0	1	1	2	0	2	35016	9129	0	1	0.793204	0	0.999943	0	0.841886	0.158114	1	0.789396	0.796974	0	0.000404002	0.999794	0.999993	Uncertain	3) Uncertain significance	Both Uncertain	3) Uncertain significance	3) Uncertain significance	3) Uncertain significance	3) Uncertain significance
Ethambutol	embA	embA_p.Gly200Ser	missense_variant	0.989815	0.797	0.837831	0	0	1	1	1	0	1	25951	6292	0	1	0.804857	0	0.999961	0	0.975	0.025	1	0.800488	0.809171	0	0.000586109	0.999785	0.999999	Uncertain	0.995324	0.815	0.8244	0	0	1	1	1	0	1	35017	9129	0	1	0.793209	0	0.999971	0	0.975	0.025	1	0.7894	0.796979	0	0.000404002	0.999841	0.999999	Uncertain	3) Uncertain significance	Both Uncertain	3) Uncertain significance	3) Uncertain significance	3) Uncertain significance	3) Uncertain significance
Ethambutol	embA	embA_p.Thr363Ile	missense_variant	0.989851	0.797	0.837831	0	0	0.742754	1	1	0	1	25951	6292	0	1	0.804857	0	0.999961	0	0.975	0.025	1	0.800488	0.809171	0	0.000586109	0.999785	0.999999	Uncertain	0.995323	0.775	0.8244	0	0	1	1	1	0	1	35017	9129	0	1	0.793209	0	0.999971	0	0.975	0.025	1	0.7894	0.796979	0	0.000404002	0.999841	0.999999	Uncertain	3) Uncertain significance	Both Uncertain	3) Uncertain significance	3) Uncertain significance	3) Uncertain significance	3) Uncertain significance
Ethambutol	embA	embA_p.Ile887Thr	missense_variant	0.989426	0.808	0.837831	0	0	0.82447	1	1	0	1	25951	6292	0	1	0.804857	0	0.999961	0	0.975	0.025	1	0.800488	0.809171	0	0.000586109	0.999785	0.999999	Uncertain	0.995322	0.797	0.8244	0	0	1	1	1	0	1	35017	9129	0	1	0.793209	0	0.999971	0	0.975	0.025	1	0.7894	0.796979	0	0.000404002	0.999841	0.999999	Uncertain	3) Uncertain significance	Both Uncertain	3) Uncertain significance	3) Uncertain significance	3) Uncertain significance	3) Uncertain significance
Ethambutol	embB	embB_c.2358C>T	synonymous_variant																													0.995321	0.802	0.824385	0	0	0.820675	0.901169	1	0	1	34958	9110	0	1	0.793274	0	0.999971	0	0.975	0.025	1	0.789463	0.797047	0	0.000404844	0.999841	0.999999	Uncertain	3) Uncertain significance	ALL Evidence Only	3) Uncertain significance	4) Not assoc w R - Interim	3) Uncertain significance	4) Not assoc w R - Interim
Ethambutol	ubiA	ubiA_p.Val107Met	missense_variant																													0.99532	0.801	0.8244	0	0	1	1	1	0	1	35017	9129	0	1	0.793209	0	0.999971	0	0.975	0.025	1	0.7894	0.796979	0	0.000404002	0.999841	0.999999	Uncertain	3) Uncertain significance	ALL Evidence Only	3) Uncertain significance	3) Uncertain significance	3) Uncertain significance	3) Uncertain significance
Ethambutol	embA	embA_p.Gly21Arg	missense_variant	0.989374	0.819	0.837831	0	0	0.810444	1	1	0	1	25951	6292	0	1	0.804857	0	0.999961	0	0.975	0.025	1	0.800488	0.809171	0	0.000586109	0.999785	0.999999	Uncertain	0.995319	0.78	0.8244	0	0	1	1	1	0	1	35017	9129	0	1	0.793209	0	0.999971	0	0.975	0.025	1	0.7894	0.796979	0	0.000404002	0.999841	0.999999	Uncertain	3) Uncertain significance	Both Uncertain	3) Uncertain significance	3) Uncertain significance	3) Uncertain significance	3) Uncertain significance
Ethambutol	embC	embC_c.1992A>C	synonymous_variant	0.989365	0.801	0.83629	0	0	0.812523	1	1	0	1	25914	6279	0	1	0.804958	0	0.999961	0	0.975	0.025	1	0.800586	0.809274	0	0.000587322	0.999785	0.999999	Uncertain	0.995317	0.799	0.824385	0	0	0.819473	0.901169	1	0	1	34958	9110	0	1	0.793274	0	0.999971	0	0.975	0.025	1	0.789463	0.797047	0	0.000404844	0.999841	0.999999	Uncertain	3) Uncertain significance	Both Uncertain	3) Uncertain significance	4) Not assoc w R - Interim	3) Uncertain significance	4) Not assoc w R - Interim
Ethambutol	embB	embB_p.Ala221Ser	missense_variant																													0.995314	0.737	0.8244	0.051	0.086486	1	1	1	0	1	35017	9129	0	1	0.793209	0	0.999971	0	0.975	0.025	1	0.7894	0.796979	0	0.000404002	0.999841	0.999999	Uncertain	3) Uncertain significance	ALL Evidence Only	3) Uncertain significance	3) Uncertain significance	3) Uncertain significance	3) Uncertain significance
Ethambutol	embB	embB_p.Val602Gly	missense_variant	0.989367	0.817	0.837831	0	0	0.83782	1	1	0	1	25951	6292	0	1	0.804857	0	0.999961	0	0.975	0.025	1	0.800488	0.809171	0	0.000586109	0.999785	0.999999	Uncertain	0.995312	0.783	0.8244	0	0	1	1	1	0	1	35017	9129	0	1	0.793209	0	0.999971	0	0.975	0.025	1	0.7894	0.796979	0	0.000404002	0.999841	0.999999	Uncertain	3) Uncertain significance	Both Uncertain	3) Uncertain significance	3) Uncertain significance	3) Uncertain significance	3) Uncertain significance
Ethambutol	embB	embB_p.Gly244Arg	missense_variant	0.989327	0.792	0.837831	0	0	0.759664	1	1	0	1	25951	6292	0	1	0.804857	0	0.999961	0	0.975	0.025	1	0.800488	0.809171	0	0.000586109	0.999785	0.999999	Uncertain	0.99531	0.787	0.8244	0	0	1	1	1	0	1	35017	9129	0	1	0.793209	0	0.999971	0	0.975	0.025	1	0.7894	0.796979	0	0.000404002	0.999841	0.999999	Uncertain	3) Uncertain significance	Both Uncertain	3) Uncertain significance	3) Uncertain significance	3) Uncertain significance	3) Uncertain significance
Ethambutol	embB	embB_p.Gly106Arg	missense_variant	0.989872	0.802	0.837831	0	0	0.816238	1	1	0	1	25951	6292	0	1	0.804857	0	0.999961	0	0.975	0.025	1	0.800488	0.809171	0	0.000586109	0.999785	0.999999	Uncertain	0.995304	0.775	0.8244	0	0	1	1	1	0	1	35017	9129	0	1	0.793209	0	0.999971	0	0.975	0.025	1	0.7894	0.796979	0	0.000404002	0.999841	0.999999	Uncertain	3) Uncertain significance	Both Uncertain	3) Uncertain significance	3) Uncertain significance	3) Uncertain significance	3) Uncertain significance
Ethambutol	embB	embB_c.799C>A	synonymous_variant																													0.995304	0.784	0.824385	0	0	0.836767	0.901169	1	0	1	34958	9110	0	1	0.793274	0	0.999971	0	0.975	0.025	1	0.789463	0.797047	0	0.000404844	0.999841	0.999999	Uncertain	3) Uncertain significance	ALL Evidence Only	3) Uncertain significance	4) Not assoc w R - Interim	3) Uncertain significance	4) Not assoc w R - Interim
Ethambutol	embB	embB_p.Val230Ala	missense_variant	0.989339	0.819	0.837831	0	0	0.824762	1	1	0	1	25951	6292	0	1	0.804857	0	0.999961	0	0.975	0.025	1	0.800488	0.809171	0	0.000586109	0.999785	0.999999	Uncertain	0.995302	0.789	0.8244	0	0	1	1	1	0	1	35017	9129	0	1	0.793209	0	0.999971	0	0.975	0.025	1	0.7894	0.796979	0	0.000404002	0.999841	0.999999	Uncertain	3) Uncertain significance	Both Uncertain	3) Uncertain significance	3) Uncertain significance	3) Uncertain significance	3) Uncertain significance
Ethambutol	embC	embC_c.-1061G>T	upstream_gene_variant	0.989339	0.84	0.841386	0	0	0.824762	1	1	0	1	25951	6292	0	1	0.804857	0	0.999961	0	0.975	0.025	1	0.800488	0.809171	0	0.000586109	0.999785	0.999999	Uncertain	0.995302	0.776	0.8244	0	0	1	1	1	0	1	35017	9129	0	1	0.793209	0	0.999971	0	0.975	0.025	1	0.7894	0.796979	0	0.000404002	0.999841	0.999999	Uncertain	3) Uncertain significance	Both Uncertain	3) Uncertain significance	3) Uncertain significance	3) Uncertain significance	3) Uncertain significance
Ethambutol	embA	embA_p.Pro745Leu	missense_variant																													0.995302	0.814	0.8244	0	0	1	1	1	0	1	35017	9129	0	1	0.793209	0	0.999971	0	0.975	0.025	1	0.7894	0.796979	0	0.000404002	0.999841	0.999999	Uncertain	3) Uncertain significance	ALL Evidence Only	3) Uncertain significance	3) Uncertain significance	3) Uncertain significance	3) Uncertain significance
Ethambutol	embC	embC_c.-509A>G	upstream_gene_variant	0.989839	0.819	0.837831	0	0	0.809797	1	1	0	1	25951	6292	0	1	0.804857	0	0.999961	0	0.975	0.025	1	0.800488	0.809171	0	0.000586109	0.999785	0.999999	Uncertain	0.995301	0.782	0.8244	0	0	1	1	1	0	1	35017	9129	0	1	0.793209	0	0.999971	0	0.975	0.025	1	0.7894	0.796979	0	0.000404002	0.999841	0.999999	Uncertain	3) Uncertain significance	Both Uncertain	3) Uncertain significance	3) Uncertain significance	3) Uncertain significance	3) Uncertain significance
Ethambutol	embC	embC_p.Ala340Thr	missense_variant	0.989359	0.781	0.837831	0	0	0.747853	1	1	0	1	25951	6292	0	1	0.804857	0	0.999961	0	0.975	0.025	1	0.800488	0.809171	0	0.000586109	0.999785	0.999999	Uncertain	0.9953	0.796	0.8244	0	0	1	1	1	0	1	35017	9129	0	1	0.793209	0	0.999971	0	0.975	0.025	1	0.7894	0.796979	0	0.000404002	0.999841	0.999999	Uncertain	3) Uncertain significance	Both Uncertain	3) Uncertain significance	3) Uncertain significance	3) Uncertain significance	3) Uncertain significance
Ethambutol	embB	embB_c.2895G>A	synonymous_variant	0.94707	0.14	0.83629	0.746	0.857354	0.559114	1	1472	152	1320	24595	6127	0.103261	0.896739	0.800566	0.0242077	0.949064	0.0881795	0.119946	0.880054	0.911821	0.796054	0.805022	0.0205488	0.0283171	0.946317	0.95171	Uncertain	0.995299	0.354	0.824385	0.295	0.442714	0.709075	0.901169	2000	261	1739	33220	8849	0.1305	0.8695	0.789655	0.0286498	0.950256	0.116037	0.146056	0.853944	0.883963	0.785729	0.793541	0.0253207	0.0322847	0.947925	0.952512	Uncertain	3) Uncertain significance	Both Uncertain	5) Not assoc w R	5) Not assoc w R	3) Uncertain significance	3) Uncertain significance
Ethambutol	embB	embB_p.Arg61Pro	missense_variant	0.98937	0.801	0.837831	0	0	0.76247	1	1	0	1	25951	6292	0	1	0.804857	0	0.999961	0	0.975	0.025	1	0.800488	0.809171	0	0.000586109	0.999785	0.999999	Uncertain	0.995299	0.796	0.8244	0	0	1	1	1	0	1	35017	9129	0	1	0.793209	0	0.999971	0	0.975	0.025	1	0.7894	0.796979	0	0.000404002	0.999841	0.999999	Uncertain	3) Uncertain significance	Both Uncertain	3) Uncertain significance	3) Uncertain significance	3) Uncertain significance	3) Uncertain significance
Ethambutol	embC	embC_p.Ser269Leu	missense_variant	0.9893	0.816	0.837831	0	0	0.732069	1	1	0	1	25951	6292	0	1	0.804857	0	0.999961	0	0.975	0.025	1	0.800488	0.809171	0	0.000586109	0.999785	0.999999	Uncertain	0.995298	0.801	0.8244	0	0	1	1	1	0	1	35017	9129	0	1	0.793209	0	0.999971	0	0.975	0.025	1	0.7894	0.796979	0	0.000404002	0.999841	0.999999	Uncertain	3) Uncertain significance	Both Uncertain	3) Uncertain significance	3) Uncertain significance	3) Uncertain significance	3) Uncertain significance
Ethambutol	embB	embB_c.118T>C	synonymous_variant	0.989925	0.796	0.83629	0	0	0.825017	1	1	0	1	25914	6279	0	1	0.804958	0	0.999961	0	0.975	0.025	1	0.800586	0.809274	0	0.000587322	0.999785	0.999999	Uncertain	0.995298	0.8	0.824385	0	0	0.825831	0.901169	1	0	1	34958	9110	0	1	0.793274	0	0.999971	0	0.975	0.025	1	0.789463	0.797047	0	0.000404844	0.999841	0.999999	Uncertain	3) Uncertain significance	Both Uncertain	3) Uncertain significance	4) Not assoc w R - Interim	3) Uncertain significance	4) Not assoc w R - Interim
Ethambutol	embA	embA_p.Pro1094Ser	missense_variant	0.989317	0.812	0.837831	0	0	0.830408	1	1	0	1	25951	6292	0	1	0.804857	0	0.999961	0	0.975	0.025	1	0.800488	0.809171	0	0.000586109	0.999785	0.999999	Uncertain	0.995297	0.786	0.8244	0	0	1	1	1	0	1	35017	9129	0	1	0.793209	0	0.999971	0	0.975	0.025	1	0.7894	0.796979	0	0.000404002	0.999841	0.999999	Uncertain	3) Uncertain significance	Both Uncertain	3) Uncertain significance	3) Uncertain significance	3) Uncertain significance	3) Uncertain significance
Ethambutol	embC	embC_c.-1524C>A	upstream_gene_variant	0.994268	0.821	0.837831	0	0	0.890164	1	1	0	1	25951	6292	0	1	0.804857	0	0.999961	0	0.975	0.025	1	0.800488	0.809171	0	0.000586109	0.999785	0.999999	Uncertain	0.995296	0.802	0.8244	0.001	0.00189577	1	1	1	0	1	35017	9129	0	1	0.793209	0	0.999971	0	0.975	0.025	1	0.7894	0.796979	0	0.000404002	0.999841	0.999999	Uncertain	3) Uncertain significance	Both Uncertain	3) Uncertain significance	3) Uncertain significance	3) Uncertain significance	3) Uncertain significance
Ethambutol	embC	embC_c.-1615T>G	upstream_gene_variant	0.989001	0.812	0.837831	0	0	0.829918	1	1	0	1	25951	6292	0	1	0.804857	0	0.999961	0	0.975	0.025	1	0.800488	0.809171	0	0.000586109	0.999785	0.999999	Uncertain	0.995295	0.792	0.8244	0	0	1	1	1	0	1	35017	9129	0	1	0.793209	0	0.999971	0	0.975	0.025	1	0.7894	0.796979	0	0.000404002	0.999841	0.999999	Uncertain	3) Uncertain significance	Both Uncertain	3) Uncertain significance	3) Uncertain significance	3) Uncertain significance	3) Uncertain significance
Ethambutol	ubiA	ubiA_c.-14A>C	upstream_gene_variant																													0.995294	0.803	0.8244	0	0	1	1	1	0	1	35017	9129	0	1	0.793209	0	0.999971	0	0.975	0.025	1	0.7894	0.796979	0	0.000404002	0.999841	0.999999	Uncertain	3) Uncertain significance	ALL Evidence Only	3) Uncertain significance	3) Uncertain significance	3) Uncertain significance	3) Uncertain significance
Ethambutol	embB	embB_p.Gly535Ser	missense_variant	0.989449	0.809	0.837831	0	0	1	1	1	0	1	25951	6292	0	1	0.804857	0	0.999961	0	0.975	0.025	1	0.800488	0.809171	0	0.000586109	0.999785	0.999999	Uncertain	0.995293	0.787	0.8244	0	0	1	1	1	0	1	35017	9129	0	1	0.793209	0	0.999971	0	0.975	0.025	1	0.7894	0.796979	0	0.000404002	0.999841	0.999999	Uncertain	3) Uncertain significance	Both Uncertain	3) Uncertain significance	3) Uncertain significance	3) Uncertain significance	3) Uncertain significance
Ethambutol	embA	embA_c.408T>C	synonymous_variant																													0.995292	0.788	0.824385	0	0	0.817774	0.901169	1	0	1	34958	9110	0	1	0.793274	0	0.999971	0	0.975	0.025	1	0.789463	0.797047	0	0.000404844	0.999841	0.999999	Uncertain	3) Uncertain significance	ALL Evidence Only	3) Uncertain significance	4) Not assoc w R - Interim	3) Uncertain significance	4) Not assoc w R - Interim
Ethambutol	embB	embB_p.Lys662Thr	missense_variant																													0.995292	0.783	0.8244	0	0	1	1	1	0	1	35017	9129	0	1	0.793209	0	0.999971	0	0.975	0.025	1	0.7894	0.796979	0	0.000404002	0.999841	0.999999	Uncertain	3) Uncertain significance	ALL Evidence Only	3) Uncertain significance	3) Uncertain significance	3) Uncertain significance	3) Uncertain significance
Ethambutol	embC	embC_p.Pro558Leu	missense_variant																													0.995291	0.794	0.8244	0	0	1	1	1	0	1	35017	9129	0	1	0.793209	0	0.999971	0	0.975	0.025	1	0.7894	0.796979	0	0.000404002	0.999841	0.999999	Uncertain	3) Uncertain significance	ALL Evidence Only	3) Uncertain significance	3) Uncertain significance	3) Uncertain significance	3) Uncertain significance
Ethambutol	ubiA	ubiA_c.672G>A	synonymous_variant	0.990117	0.804	0.83629	0	0	0.829361	1	1	0	1	25914	6279	0	1	0.804958	0	0.999961	0	0.975	0.025	1	0.800586	0.809274	0	0.000587322	0.999785	0.999999	Uncertain	0.99529	0.808	0.824385	0	0	0.823813	0.901169	1	0	1	34958	9110	0	1	0.793274	0	0.999971	0	0.975	0.025	1	0.789463	0.797047	0	0.000404844	0.999841	0.999999	Uncertain	3) Uncertain significance	Both Uncertain	3) Uncertain significance	4) Not assoc w R - Interim	3) Uncertain significance	4) Not assoc w R - Interim
Ethambutol	embB	embB_p.Lys927Arg	missense_variant	0.989812	0.82	0.837831	0	0	0.80929	1	1	0	1	25951	6292	0	1	0.804857	0	0.999961	0	0.975	0.025	1	0.800488	0.809171	0	0.000586109	0.999785	0.999999	Uncertain	0.99529	0.787	0.8244	0	0	1	1	1	0	1	35017	9129	0	1	0.793209	0	0.999971	0	0.975	0.025	1	0.7894	0.796979	0	0.000404002	0.999841	0.999999	Uncertain	3) Uncertain significance	Both Uncertain	3) Uncertain significance	3) Uncertain significance	3) Uncertain significance	3) Uncertain significance
Ethambutol	embC	embC_c.2023C>T	synonymous_variant	0.98941	0.819	0.83629	0	0	1	1	1	0	1	25914	6279	0	1	0.804958	0	0.999961	0	0.975	0.025	1	0.800586	0.809274	0	0.000587322	0.999785	0.999999	Uncertain	0.995289	0.777	0.824385	0	0	0.827252	0.901169	1	0	1	34958	9110	0	1	0.793274	0	0.999971	0	0.975	0.025	1	0.789463	0.797047	0	0.000404844	0.999841	0.999999	Uncertain	3) Uncertain significance	Both Uncertain	3) Uncertain significance	4) Not assoc w R - Interim	3) Uncertain significance	4) Not assoc w R - Interim
Ethambutol	embC	embC_c.-995G>A	upstream_gene_variant	0.98998	0.811	0.837831	0	0	0.839157	1	1	0	1	25951	6292	0	1	0.804857	0	0.999961	0	0.975	0.025	1	0.800488	0.809171	0	0.000586109	0.999785	0.999999	Uncertain	0.995289	0.786	0.8244	0	0	1	1	1	0	1	35017	9129	0	1	0.793209	0	0.999971	0	0.975	0.025	1	0.7894	0.796979	0	0.000404002	0.999841	0.999999	Uncertain	3) Uncertain significance	Both Uncertain	3) Uncertain significance	3) Uncertain significance	3) Uncertain significance	3) Uncertain significance
Ethambutol	embB	embB_p.Arg1059Pro	missense_variant	0.989829	0.797	0.837831	0	0	0.808057	1	1	0	1	25951	6292	0	1	0.804857	0	0.999961	0	0.975	0.025	1	0.800488	0.809171	0	0.000586109	0.999785	0.999999	Uncertain	0.995289	0.82	0.8244	0	0	1	1	1	0	1	35017	9129	0	1	0.793209	0	0.999971	0	0.975	0.025	1	0.7894	0.796979	0	0.000404002	0.999841	0.999999	Uncertain	3) Uncertain significance	Both Uncertain	3) Uncertain significance	3) Uncertain significance	3) Uncertain significance	3) Uncertain significance
Ethambutol	embB	embB_p.Gly34Arg	missense_variant	0.989676	0.801	0.837831	0	0	0.856965	1	1	0	1	25951	6292	0	1	0.804857	0	0.999961	0	0.975	0.025	1	0.800488	0.809171	0	0.000586109	0.999785	0.999999	Uncertain	0.995287	0.813	0.8244	0	0	1	1	1	0	1	35017	9129	0	1	0.793209	0	0.999971	0	0.975	0.025	1	0.7894	0.796979	0	0.000404002	0.999841	0.999999	Uncertain	3) Uncertain significance	Both Uncertain	3) Uncertain significance	3) Uncertain significance	3) Uncertain significance	3) Uncertain significance
Ethambutol	embB	embB_p.Ile709Val	missense_variant	0.988929	0.528	0.837831	0.468	0.621271	0.741051	1	3	0	3	25949	6292	0	1	0.804845	0	0.999884	0	0.707598	0.292402	1	0.800476	0.809159	0	0.000586109	0.999662	0.999976	Uncertain	0.995285	0.504	0.8244	0.394	0.551221	1	1	3	0	3	35015	9129	0	1	0.7932	0	0.999914	0	0.707598	0.292402	1	0.789391	0.79697	0	0.000404002	0.99975	0.999982	Uncertain	3) Uncertain significance	Both Uncertain	3) Uncertain significance	3) Uncertain significance	3) Uncertain significance	3) Uncertain significance
Ethambutol	embC	embC_p.Gly454Trp	missense_variant	0.988929	0.528	0.837831	0.468	0.621271	0.741051	1	3	0	3	25949	6292	0	1	0.804845	0	0.999884	0	0.707598	0.292402	1	0.800476	0.809159	0	0.000586109	0.999662	0.999976	Uncertain	0.995285	0.504	0.8244	0.394	0.551221	1	1	3	0	3	35015	9129	0	1	0.7932	0	0.999914	0	0.707598	0.292402	1	0.789391	0.79697	0	0.000404002	0.99975	0.999982	Uncertain	3) Uncertain significance	Both Uncertain	3) Uncertain significance	3) Uncertain significance	3) Uncertain significance	3) Uncertain significance
Ethambutol	embC	embC_c.-388G>A	upstream_gene_variant	0.989346	0.799	0.837831	0	0	0.824848	1	1	0	1	25951	6292	0	1	0.804857	0	0.999961	0	0.975	0.025	1	0.800488	0.809171	0	0.000586109	0.999785	0.999999	Uncertain	0.995285	0.77	0.8244	0	0	1	1	1	0	1	35017	9129	0	1	0.793209	0	0.999971	0	0.975	0.025	1	0.7894	0.796979	0	0.000404002	0.999841	0.999999	Uncertain	3) Uncertain significance	Both Uncertain	3) Uncertain significance	3) Uncertain significance	3) Uncertain significance	3) Uncertain significance
Ethambutol	embC	embC_c.-928C>A	upstream_gene_variant																													0.995284	0.769	0.8244	0	0	1	1	1	0	1	35017	9129	0	1	0.793209	0	0.999971	0	0.975	0.025	1	0.7894	0.796979	0	0.000404002	0.999841	0.999999	Uncertain	3) Uncertain significance	ALL Evidence Only	3) Uncertain significance	3) Uncertain significance	3) Uncertain significance	3) Uncertain significance
Ethambutol	embB	embB_p.Pro103His	missense_variant	0.989795	0.804	0.837831	0	0	0.805915	1	1	0	1	25951	6292	0	1	0.804857	0	0.999961	0	0.975	0.025	1	0.800488	0.809171	0	0.000586109	0.999785	0.999999	Uncertain	0.995282	0.795	0.8244	0	0	1	1	1	0	1	35017	9129	0	1	0.793209	0	0.999971	0	0.975	0.025	1	0.7894	0.796979	0	0.000404002	0.999841	0.999999	Uncertain	3) Uncertain significance	Both Uncertain	3) Uncertain significance	3) Uncertain significance	3) Uncertain significance	3) Uncertain significance
Ethambutol	embA	embA_c.2604G>A	synonymous_variant	0.989533	0.818	0.83629	0	0	1	1	1	0	1	25914	6279	0	1	0.804958	0	0.999961	0	0.975	0.025	1	0.800586	0.809274	0	0.000587322	0.999785	0.999999	Uncertain	0.995282	0.776	0.824385	0	0	0.820123	0.901169	1	0	1	34958	9110	0	1	0.793274	0	0.999971	0	0.975	0.025	1	0.789463	0.797047	0	0.000404844	0.999841	0.999999	Uncertain	3) Uncertain significance	Both Uncertain	3) Uncertain significance	4) Not assoc w R - Interim	3) Uncertain significance	4) Not assoc w R - Interim
Ethambutol	embB	embB_p.Arg1055His	missense_variant	0.98984	0.822	0.837831	0	0	1	1	1	0	1	25951	6292	0	1	0.804857	0	0.999961	0	0.975	0.025	1	0.800488	0.809171	0	0.000586109	0.999785	0.999999	Uncertain	0.995282	0.787	0.8244	0	0	1	1	1	0	1	35017	9129	0	1	0.793209	0	0.999971	0	0.975	0.025	1	0.7894	0.796979	0	0.000404002	0.999841	0.999999	Uncertain	3) Uncertain significance	Both Uncertain	3) Uncertain significance	3) Uncertain significance	3) Uncertain significance	3) Uncertain significance
Ethambutol	embA	embA_p.Leu562Met	missense_variant	0.989816	0.794	0.837831	0	0	0.807897	1	1	0	1	25951	6292	0	1	0.804857	0	0.999961	0	0.975	0.025	1	0.800488	0.809171	0	0.000586109	0.999785	0.999999	Uncertain	0.995281	0.79	0.8244	0	0	1	1	1	0	1	35017	9129	0	1	0.793209	0	0.999971	0	0.975	0.025	1	0.7894	0.796979	0	0.000404002	0.999841	0.999999	Uncertain	3) Uncertain significance	Both Uncertain	3) Uncertain significance	3) Uncertain significance	3) Uncertain significance	3) Uncertain significance
Ethambutol	embC	embC_p.Pro62Leu	missense_variant																													0.99528	0.773	0.8244	0	0	1	1	1	0	1	35017	9129	0	1	0.793209	0	0.999971	0	0.975	0.025	1	0.7894	0.796979	0	0.000404002	0.999841	0.999999	Uncertain	3) Uncertain significance	ALL Evidence Only	3) Uncertain significance	3) Uncertain significance	3) Uncertain significance	3) Uncertain significance
Ethambutol	embB	embB_p.Thr830Met	missense_variant	0.98931	0.804	0.837831	0	0	0.745281	1	1	0	1	25951	6292	0	1	0.804857	0	0.999961	0	0.975	0.025	1	0.800488	0.809171	0	0.000586109	0.999785	0.999999	Uncertain	0.99528	0.796	0.8244	0	0	1	1	1	0	1	35017	9129	0	1	0.793209	0	0.999971	0	0.975	0.025	1	0.7894	0.796979	0	0.000404002	0.999841	0.999999	Uncertain	3) Uncertain significance	Both Uncertain	3) Uncertain significance	3) Uncertain significance	3) Uncertain significance	3) Uncertain significance
Ethambutol	embC	embC_p.Asp162Gly	missense_variant																													0.995279	0.821	0.8244	0	0	1	1	1	0	1	35017	9129	0	1	0.793209	0	0.999971	0	0.975	0.025	1	0.7894	0.796979	0	0.000404002	0.999841	0.999999	Uncertain	3) Uncertain significance	ALL Evidence Only	3) Uncertain significance	3) Uncertain significance	3) Uncertain significance	3) Uncertain significance
Ethambutol	embC	embC_p.Gly186Asp	missense_variant	0.989384	0.816	0.837831	0	0	0.855252	1	1	0	1	25951	6292	0	1	0.804857	0	0.999961	0	0.975	0.025	1	0.800488	0.809171	0	0.000586109	0.999785	0.999999	Uncertain	0.995278	0.783	0.8244	0	0	1	1	1	0	1	35017	9129	0	1	0.793209	0	0.999971	0	0.975	0.025	1	0.7894	0.796979	0	0.000404002	0.999841	0.999999	Uncertain	3) Uncertain significance	Both Uncertain	3) Uncertain significance	3) Uncertain significance	3) Uncertain significance	3) Uncertain significance
Ethambutol	embC	embC_c.2427C>T	synonymous_variant	0.990247	0.624	0.83629	0.136	0.23902	0.904623	1	2	0	2	25913	6279	0	1	0.804952	0	0.999923	0	0.841886	0.158114	1	0.80058	0.809268	0	0.000587322	0.999721	0.999991	Uncertain	0.995277	0.627	0.824385	0.075	0.126303	0.847563	0.901169	2	0	2	34957	9110	0	1	0.793269	0	0.999943	0	0.841886	0.158114	1	0.789458	0.797042	0	0.000404844	0.999793	0.999993	Uncertain	3) Uncertain significance	Both Uncertain	3) Uncertain significance	4) Not assoc w R - Interim	3) Uncertain significance	4) Not assoc w R - Interim
Ethambutol	embB	embB_p.Arg468His	missense_variant	0.989822	0.798	0.837831	0	0	0.808351	1	1	0	1	25951	6292	0	1	0.804857	0	0.999961	0	0.975	0.025	1	0.800488	0.809171	0	0.000586109	0.999785	0.999999	Uncertain	0.995276	0.791	0.8244	0	0	1	1	1	0	1	35017	9129	0	1	0.793209	0	0.999971	0	0.975	0.025	1	0.7894	0.796979	0	0.000404002	0.999841	0.999999	Uncertain	3) Uncertain significance	Both Uncertain	3) Uncertain significance	3) Uncertain significance	3) Uncertain significance	3) Uncertain significance
Ethambutol	embB	embB_c.1515C>T	synonymous_variant																													0.995275	0.78	0.824385	0	0	0.834848	0.901169	1	0	1	34958	9110	0	1	0.793274	0	0.999971	0	0.975	0.025	1	0.789463	0.797047	0	0.000404844	0.999841	0.999999	Uncertain	3) Uncertain significance	ALL Evidence Only	3) Uncertain significance	4) Not assoc w R - Interim	3) Uncertain significance	4) Not assoc w R - Interim
Ethambutol	embB	embB_p.Gly542Ser	missense_variant	0.989389	0.794	0.837831	0	0	0.812568	1	1	0	1	25951	6292	0	1	0.804857	0	0.999961	0	0.975	0.025	1	0.800488	0.809171	0	0.000586109	0.999785	0.999999	Uncertain	0.995273	0.809	0.8244	0	0	1	1	1	0	1	35017	9129	0	1	0.793209	0	0.999971	0	0.975	0.025	1	0.7894	0.796979	0	0.000404002	0.999841	0.999999	Uncertain	3) Uncertain significance	Both Uncertain	3) Uncertain significance	3) Uncertain significance	3) Uncertain significance	3) Uncertain significance
Ethambutol	embC	embC_c.1653G>A	synonymous_variant																													0.995271	0.807	0.824385	0	0	0.818557	0.901169	1	0	1	34958	9110	0	1	0.793274	0	0.999971	0	0.975	0.025	1	0.789463	0.797047	0	0.000404844	0.999841	0.999999	Uncertain	3) Uncertain significance	ALL Evidence Only	3) Uncertain significance	4) Not assoc w R - Interim	3) Uncertain significance	4) Not assoc w R - Interim
Ethambutol	embB	embB_p.Gly891Glu	missense_variant	0.988908	0.814	0.837831	0	0	0.831516	1	1	0	1	25951	6292	0	1	0.804857	0	0.999961	0	0.975	0.025	1	0.800488	0.809171	0	0.000586109	0.999785	0.999999	Uncertain	0.995271	0.783	0.8244	0	0	1	1	1	0	1	35017	9129	0	1	0.793209	0	0.999971	0	0.975	0.025	1	0.7894	0.796979	0	0.000404002	0.999841	0.999999	Uncertain	3) Uncertain significance	Both Uncertain	3) Uncertain significance	3) Uncertain significance	3) Uncertain significance	3) Uncertain significance
Ethambutol	embA	embA_c.912C>T	synonymous_variant																													0.99527	0.809	0.824385	0	0	0.817209	0.901169	1	0	1	34958	9110	0	1	0.793274	0	0.999971	0	0.975	0.025	1	0.789463	0.797047	0	0.000404844	0.999841	0.999999	Uncertain	3) Uncertain significance	ALL Evidence Only	3) Uncertain significance	4) Not assoc w R - Interim	3) Uncertain significance	4) Not assoc w R - Interim
Ethambutol	embC	embC_c.-978C>G	upstream_gene_variant	0.989798	0.8	0.837831	0	0	0.807822	1	1	0	1	25951	6292	0	1	0.804857	0	0.999961	0	0.975	0.025	1	0.800488	0.809171	0	0.000586109	0.999785	0.999999	Uncertain	0.995269	0.797	0.8244	0	0	1	1	1	0	1	35017	9129	0	1	0.793209	0	0.999971	0	0.975	0.025	1	0.7894	0.796979	0	0.000404002	0.999841	0.999999	Uncertain	3) Uncertain significance	Both Uncertain	3) Uncertain significance	3) Uncertain significance	3) Uncertain significance	3) Uncertain significance
Ethambutol	ubiA	ubiA_p.Arg280Gly	missense_variant	0.986018	0.81	0.837831	0.002	0.00398359	0.777837	1	1	0	1	25951	6292	0	1	0.804857	0	0.999961	0	0.975	0.025	1	0.800488	0.809171	0	0.000586109	0.999785	0.999999	Uncertain	0.995267	0.798	0.8244	0	0	1	1	1	0	1	35017	9129	0	1	0.793209	0	0.999971	0	0.975	0.025	1	0.7894	0.796979	0	0.000404002	0.999841	0.999999	Uncertain	3) Uncertain significance	Both Uncertain	3) Uncertain significance	3) Uncertain significance	3) Uncertain significance	3) Uncertain significance
Ethambutol	embA	embA_p.Phe830Leu	missense_variant	0.989104	0.787	0.837831	0	0	0.795203	1	1	0	1	25951	6292	0	1	0.804857	0	0.999961	0	0.975	0.025	1	0.800488	0.809171	0	0.000586109	0.999785	0.999999	Uncertain	0.995265	0.782	0.8244	0	0	1	1	1	0	1	35017	9129	0	1	0.793209	0	0.999971	0	0.975	0.025	1	0.7894	0.796979	0	0.000404002	0.999841	0.999999	Uncertain	3) Uncertain significance	Both Uncertain	3) Uncertain significance	3) Uncertain significance	3) Uncertain significance	3) Uncertain significance
Ethambutol	embA	embA_p.Arg251Gln	missense_variant	0.990483	0.624	0.837831	0.328	0.487383	0.889402	1	2	0	2	25950	6292	0	1	0.804851	0	0.999923	0	0.841886	0.158114	1	0.800482	0.809165	0	0.000586109	0.999722	0.999991	Uncertain	0.995263	0.622	0.8244	0.34	0.504281	1	1	2	0	2	35016	9129	0	1	0.793204	0	0.999943	0	0.841886	0.158114	1	0.789396	0.796974	0	0.000404002	0.999794	0.999993	Uncertain	3) Uncertain significance	Both Uncertain	3) Uncertain significance	3) Uncertain significance	3) Uncertain significance	3) Uncertain significance
Ethambutol	embB	embB_p.Leu253Arg	missense_variant	0.989616	0.815	0.837831	0	0	1	1	1	0	1	25951	6292	0	1	0.804857	0	0.999961	0	0.975	0.025	1	0.800488	0.809171	0	0.000586109	0.999785	0.999999	Uncertain	0.995261	0.798	0.8244	0	0	1	1	1	0	1	35017	9129	0	1	0.793209	0	0.999971	0	0.975	0.025	1	0.7894	0.796979	0	0.000404002	0.999841	0.999999	Uncertain	3) Uncertain significance	Both Uncertain	3) Uncertain significance	3) Uncertain significance	3) Uncertain significance	3) Uncertain significance
Ethambutol	embB	embB_p.Cys4Ser	missense_variant	0.989375	0.812	0.837831	0	0	0.851612	1	1	0	1	25951	6292	0	1	0.804857	0	0.999961	0	0.975	0.025	1	0.800488	0.809171	0	0.000586109	0.999785	0.999999	Uncertain	0.995261	0.799	0.8244	0	0	1	1	1	0	1	35017	9129	0	1	0.793209	0	0.999971	0	0.975	0.025	1	0.7894	0.796979	0	0.000404002	0.999841	0.999999	Uncertain	3) Uncertain significance	Both Uncertain	3) Uncertain significance	3) Uncertain significance	3) Uncertain significance	3) Uncertain significance
Ethambutol	embA	embA_p.Ala593Val	missense_variant	0.989744	0.782	0.837831	0	0	0.748253	1	1	0	1	25951	6292	0	1	0.804857	0	0.999961	0	0.975	0.025	1	0.800488	0.809171	0	0.000586109	0.999785	0.999999	Uncertain	0.995261	0.79	0.8244	0	0	1	1	1	0	1	35017	9129	0	1	0.793209	0	0.999971	0	0.975	0.025	1	0.7894	0.796979	0	0.000404002	0.999841	0.999999	Uncertain	3) Uncertain significance	Both Uncertain	3) Uncertain significance	3) Uncertain significance	3) Uncertain significance	3) Uncertain significance
Ethambutol	embB	embB_p.Gly825Asp	missense_variant																													0.995258	0.802	0.8244	0	0	1	1	1	0	1	35017	9129	0	1	0.793209	0	0.999971	0	0.975	0.025	1	0.7894	0.796979	0	0.000404002	0.999841	0.999999	Uncertain	3) Uncertain significance	ALL Evidence Only	3) Uncertain significance	3) Uncertain significance	3) Uncertain significance	3) Uncertain significance
Ethambutol	embA	embA_p.Thr81Ala	missense_variant	0.989759	0.802	0.837831	0	0	0.752525	1	1	0	1	25951	6292	0	1	0.804857	0	0.999961	0	0.975	0.025	1	0.800488	0.809171	0	0.000586109	0.999785	0.999999	Uncertain	0.995257	0.817	0.8244	0	0	1	1	1	0	1	35017	9129	0	1	0.793209	0	0.999971	0	0.975	0.025	1	0.7894	0.796979	0	0.000404002	0.999841	0.999999	Uncertain	3) Uncertain significance	Both Uncertain	3) Uncertain significance	3) Uncertain significance	3) Uncertain significance	3) Uncertain significance
Ethambutol	embC	embC_p.Leu814Pro	missense_variant																													0.995255	0.803	0.8244	0	0	1	1	1	0	1	35017	9129	0	1	0.793209	0	0.999971	0	0.975	0.025	1	0.7894	0.796979	0	0.000404002	0.999841	0.999999	Uncertain	3) Uncertain significance	ALL Evidence Only	3) Uncertain significance	3) Uncertain significance	3) Uncertain significance	3) Uncertain significance
Ethambutol	embA	embA_p.Asp865Glu	missense_variant	0.989328	0.825	0.837831	0	0	1	1	1	0	1	25951	6292	0	1	0.804857	0	0.999961	0	0.975	0.025	1	0.800488	0.809171	0	0.000586109	0.999785	0.999999	Uncertain	0.995253	0.799	0.8244	0	0	1	1	1	0	1	35017	9129	0	1	0.793209	0	0.999971	0	0.975	0.025	1	0.7894	0.796979	0	0.000404002	0.999841	0.999999	Uncertain	3) Uncertain significance	Both Uncertain	3) Uncertain significance	3) Uncertain significance	3) Uncertain significance	3) Uncertain significance
Ethambutol	embA	embA_c.-3C>T	upstream_gene_variant	0.991423	0.804	0.837831	0	0	1	1	1	0	1	25951	6292	0	1	0.804857	0	0.999961	0	0.975	0.025	1	0.800488	0.809171	0	0.000586109	0.999785	0.999999	Uncertain	0.995252	0.804	0.8244	0	0	1	1	1	0	1	35017	9129	0	1	0.793209	0	0.999971	0	0.975	0.025	1	0.7894	0.796979	0	0.000404002	0.999841	0.999999	Uncertain	3) Uncertain significance	Both Uncertain	3) Uncertain significance	3) Uncertain significance	3) Uncertain significance	3) Uncertain significance
Ethambutol	embB	embB_p.Val123Ala	missense_variant																													0.99525	0.796	0.8244	0	0	1	1	1	0	1	35017	9129	0	1	0.793209	0	0.999971	0	0.975	0.025	1	0.7894	0.796979	0	0.000404002	0.999841	0.999999	Uncertain	3) Uncertain significance	ALL Evidence Only	3) Uncertain significance	3) Uncertain significance	3) Uncertain significance	3) Uncertain significance
Ethambutol	embB	embB_c.2535A>G	synonymous_variant																													0.995249	0.779	0.824385	0	0	0.811534	0.901169	1	0	1	34958	9110	0	1	0.793274	0	0.999971	0	0.975	0.025	1	0.789463	0.797047	0	0.000404844	0.999841	0.999999	Uncertain	3) Uncertain significance	ALL Evidence Only	3) Uncertain significance	4) Not assoc w R - Interim	3) Uncertain significance	4) Not assoc w R - Interim
Ethambutol	embB	embB_c.693C>A	synonymous_variant	0.988725	0.733	0.83629	0.101	0.180443	0.831367	1	1	0	1	25914	6279	0	1	0.804958	0	0.999961	0	0.975	0.025	1	0.800586	0.809274	0	0.000587322	0.999785	0.999999	Uncertain	0.995246	0.762	0.824385	0.037	0.0653704	0.815486	0.901169	1	0	1	34958	9110	0	1	0.793274	0	0.999971	0	0.975	0.025	1	0.789463	0.797047	0	0.000404844	0.999841	0.999999	Uncertain	3) Uncertain significance	Both Uncertain	3) Uncertain significance	4) Not assoc w R - Interim	3) Uncertain significance	4) Not assoc w R - Interim
Ethambutol	embC	embC_c.-770G>C	upstream_gene_variant	0.991408	0.807	0.837831	0	0	1	1	1	0	1	25951	6292	0	1	0.804857	0	0.999961	0	0.975	0.025	1	0.800488	0.809171	0	0.000586109	0.999785	0.999999	Uncertain	0.995243	0.798	0.8244	0	0	1	1	1	0	1	35017	9129	0	1	0.793209	0	0.999971	0	0.975	0.025	1	0.7894	0.796979	0	0.000404002	0.999841	0.999999	Uncertain	3) Uncertain significance	Both Uncertain	3) Uncertain significance	3) Uncertain significance	3) Uncertain significance	3) Uncertain significance
Ethambutol	embC	embC_c.-1279T>G	upstream_gene_variant																													0.995241	0.769	0.8244	0	0	1	1	1	0	1	35017	9129	0	1	0.793209	0	0.999971	0	0.975	0.025	1	0.7894	0.796979	0	0.000404002	0.999841	0.999999	Uncertain	3) Uncertain significance	ALL Evidence Only	3) Uncertain significance	3) Uncertain significance	3) Uncertain significance	3) Uncertain significance
Ethambutol	embA	embA_p.Thr434Ala	missense_variant																													0.995239	0.792	0.8244	0	0	1	1	1	0	1	35017	9129	0	1	0.793209	0	0.999971	0	0.975	0.025	1	0.7894	0.796979	0	0.000404002	0.999841	0.999999	Uncertain	3) Uncertain significance	ALL Evidence Only	3) Uncertain significance	3) Uncertain significance	3) Uncertain significance	3) Uncertain significance
Ethambutol	embC	embC_c.-1418A>C	upstream_gene_variant																													0.995238	0.805	0.8244	0	0	1	1	1	0	1	35017	9129	0	1	0.793209	0	0.999971	0	0.975	0.025	1	0.7894	0.796979	0	0.000404002	0.999841	0.999999	Uncertain	3) Uncertain significance	ALL Evidence Only	3) Uncertain significance	3) Uncertain significance	3) Uncertain significance	3) Uncertain significance
Ethambutol	embA	embA_p.Thr1014Ala	missense_variant	0.987232	0.79	0.837831	0	0	0.707427	1	2	0	2	25950	6292	0	1	0.804851	0	0.999923	0	0.841886	0.158114	1	0.800482	0.809165	0	0.000586109	0.999722	0.999991	Uncertain	0.995236	0.776	0.8244	0	0	1	1	2	0	2	35016	9129	0	1	0.793204	0	0.999943	0	0.841886	0.158114	1	0.789396	0.796974	0	0.000404002	0.999794	0.999993	Uncertain	3) Uncertain significance	Both Uncertain	3) Uncertain significance	3) Uncertain significance	3) Uncertain significance	3) Uncertain significance
Ethambutol	embC	embC_c.2916G>A	synonymous_variant	0.98947	0.802	0.83629	0	0	1	1	1	0	1	25914	6279	0	1	0.804958	0	0.999961	0	0.975	0.025	1	0.800586	0.809274	0	0.000587322	0.999785	0.999999	Uncertain	0.995236	0.797	0.824385	0	0	0.818003	0.901169	1	0	1	34958	9110	0	1	0.793274	0	0.999971	0	0.975	0.025	1	0.789463	0.797047	0	0.000404844	0.999841	0.999999	Uncertain	3) Uncertain significance	Both Uncertain	3) Uncertain significance	4) Not assoc w R - Interim	3) Uncertain significance	4) Not assoc w R - Interim
Ethambutol	embA	embA_p.Arg444Trp	missense_variant																													0.995235	0.795	0.8244	0	0	1	1	1	0	1	35017	9129	0	1	0.793209	0	0.999971	0	0.975	0.025	1	0.7894	0.796979	0	0.000404002	0.999841	0.999999	Uncertain	3) Uncertain significance	ALL Evidence Only	3) Uncertain significance	3) Uncertain significance	3) Uncertain significance	3) Uncertain significance
Ethambutol	embC	embC_p.Ile568Met	missense_variant	0.98928	0.799	0.837831	0	0	0.805199	1	1	0	1	25951	6292	0	1	0.804857	0	0.999961	0	0.975	0.025	1	0.800488	0.809171	0	0.000586109	0.999785	0.999999	Uncertain	0.995235	0.793	0.8244	0	0	1	1	1	0	1	35017	9129	0	1	0.793209	0	0.999971	0	0.975	0.025	1	0.7894	0.796979	0	0.000404002	0.999841	0.999999	Uncertain	3) Uncertain significance	Both Uncertain	3) Uncertain significance	3) Uncertain significance	3) Uncertain significance	3) Uncertain significance
Ethambutol	ubiA	ubiA_c.798C>T	synonymous_variant	0.979747	0.388	0.83629	0.426	0.569262	0.531908	1	1	0	1	25914	6279	0	1	0.804958	0	0.999961	0	0.975	0.025	1	0.800586	0.809274	0	0.000587322	0.999785	0.999999	Uncertain	0.995228	0.798	0.824385	0	0	0.835522	0.901169	1	0	1	34958	9110	0	1	0.793274	0	0.999971	0	0.975	0.025	1	0.789463	0.797047	0	0.000404844	0.999841	0.999999	Uncertain	3) Uncertain significance	Both Uncertain	3) Uncertain significance	4) Not assoc w R - Interim	3) Uncertain significance	4) Not assoc w R - Interim
Ethambutol	embC	embC_c.-1209A>G	upstream_gene_variant	0.989194	0.818	0.837831	0	0	0.847544	1	1	0	1	25951	6292	0	1	0.804857	0	0.999961	0	0.975	0.025	1	0.800488	0.809171	0	0.000586109	0.999785	0.999999	Uncertain	0.995227	0.787	0.8244	0	0	1	1	1	0	1	35017	9129	0	1	0.793209	0	0.999971	0	0.975	0.025	1	0.7894	0.796979	0	0.000404002	0.999841	0.999999	Uncertain	3) Uncertain significance	Both Uncertain	3) Uncertain significance	3) Uncertain significance	3) Uncertain significance	3) Uncertain significance
Ethambutol	embC	embC_c.1515C>A	synonymous_variant																													0.995224	0.82	0.824385	0	0	0.845271	0.901169	1	0	1	34958	9110	0	1	0.793274	0	0.999971	0	0.975	0.025	1	0.789463	0.797047	0	0.000404844	0.999841	0.999999	Uncertain	3) Uncertain significance	ALL Evidence Only	3) Uncertain significance	4) Not assoc w R - Interim	3) Uncertain significance	4) Not assoc w R - Interim
Ethambutol	ubiA	ubiA_c.702G>A	synonymous_variant	0.994311	0.797	0.83629	0.001	0.00204799	0.78512	1	2	0	2	25913	6279	0	1	0.804952	0	0.999923	0	0.841886	0.158114	1	0.80058	0.809268	0	0.000587322	0.999721	0.999991	Uncertain	0.995218	0.638	0.824385	0	0	0.80589	0.901169	3	0	3	34956	9110	0	1	0.793265	0	0.999914	0	0.707598	0.292402	1	0.789453	0.797038	0	0.000404844	0.999749	0.999982	Uncertain	3) Uncertain significance	Both Uncertain	3) Uncertain significance	4) Not assoc w R - Interim	3) Uncertain significance	4) Not assoc w R - Interim
Ethambutol	embC	embC_c.2175G>A	synonymous_variant	0.989871	0.801	0.83629	0	0	0.819167	1	1	0	1	25914	6279	0	1	0.804958	0	0.999961	0	0.975	0.025	1	0.800586	0.809274	0	0.000587322	0.999785	0.999999	Uncertain	0.995217	0.793	0.824385	0	0	0.817189	0.901169	1	0	1	34958	9110	0	1	0.793274	0	0.999971	0	0.975	0.025	1	0.789463	0.797047	0	0.000404844	0.999841	0.999999	Uncertain	3) Uncertain significance	Both Uncertain	3) Uncertain significance	4) Not assoc w R - Interim	3) Uncertain significance	4) Not assoc w R - Interim
Ethambutol	embB	embB_c.2220G>T	synonymous_variant	0.987792	0.815	0.83629	0	0	0.829705	1	1	0	1	25914	6279	0	1	0.804958	0	0.999961	0	0.975	0.025	1	0.800586	0.809274	0	0.000587322	0.999785	0.999999	Uncertain	0.99521	0.808	0.824385	0	0	0.803669	0.901169	1	0	1	34958	9110	0	1	0.793274	0	0.999971	0	0.975	0.025	1	0.789463	0.797047	0	0.000404844	0.999841	0.999999	Uncertain	3) Uncertain significance	Both Uncertain	3) Uncertain significance	4) Not assoc w R - Interim	3) Uncertain significance	4) Not assoc w R - Interim
Ethambutol	embC	embC_c.-314C>A	upstream_gene_variant																													0.995209	0.768	0.8244	0	0	1	1	1	0	1	35017	9129	0	1	0.793209	0	0.999971	0	0.975	0.025	1	0.7894	0.796979	0	0.000404002	0.999841	0.999999	Uncertain	3) Uncertain significance	ALL Evidence Only	3) Uncertain significance	3) Uncertain significance	3) Uncertain significance	3) Uncertain significance
Ethambutol	embA	embA_c.2586C>A	synonymous_variant	0.987252	0.807	0.83629	0	0	0.894114	1	2	0	2	25913	6279	0	1	0.804952	0	0.999923	0	0.841886	0.158114	1	0.80058	0.809268	0	0.000587322	0.999721	0.999991	Uncertain	0.995208	0.79	0.824385	0	0	0.827323	0.901169	2	0	2	34957	9110	0	1	0.793269	0	0.999943	0	0.841886	0.158114	1	0.789458	0.797042	0	0.000404844	0.999793	0.999993	Uncertain	3) Uncertain significance	Both Uncertain	3) Uncertain significance	4) Not assoc w R - Interim	3) Uncertain significance	4) Not assoc w R - Interim
Ethambutol	embC	embC_c.1146G>T	synonymous_variant	0.990353	0.665	0.83629	0.048	0.089357	0.922455	1	2	0	2	25913	6279	0	1	0.804952	0	0.999923	0	0.841886	0.158114	1	0.80058	0.809268	0	0.000587322	0.999721	0.999991	Uncertain	0.995198	0.636	0.824385	0	0	0.838354	0.901169	2	0	2	34957	9110	0	1	0.793269	0	0.999943	0	0.841886	0.158114	1	0.789458	0.797042	0	0.000404844	0.999793	0.999993	Uncertain	3) Uncertain significance	Both Uncertain	3) Uncertain significance	4) Not assoc w R - Interim	3) Uncertain significance	4) Not assoc w R - Interim
Ethambutol	embA	embA_p.Thr113Met	missense_variant	0.9914	0.813	0.837831	0	0	1	1	1	0	1	25951	6292	0	1	0.804857	0	0.999961	0	0.975	0.025	1	0.800488	0.809171	0	0.000586109	0.999785	0.999999	Uncertain	0.995196	0.787	0.8244	0	0	1	1	1	0	1	35017	9129	0	1	0.793209	0	0.999971	0	0.975	0.025	1	0.7894	0.796979	0	0.000404002	0.999841	0.999999	Uncertain	3) Uncertain significance	Both Uncertain	3) Uncertain significance	3) Uncertain significance	3) Uncertain significance	3) Uncertain significance
Ethambutol	embB	embB_p.Val492Leu	missense_variant	0.988592	0.807	0.837831	0	0	0.791282	1	1	0	1	25951	6292	0	1	0.804857	0	0.999961	0	0.975	0.025	1	0.800488	0.809171	0	0.000586109	0.999785	0.999999	Uncertain	0.995195	0.803	0.8244	0	0	1	1	1	0	1	35017	9129	0	1	0.793209	0	0.999971	0	0.975	0.025	1	0.7894	0.796979	0	0.000404002	0.999841	0.999999	Uncertain	3) Uncertain significance	Both Uncertain	3) Uncertain significance	3) Uncertain significance	3) Uncertain significance	3) Uncertain significance
Ethambutol	embC	embC_p.Pro1068Ser	missense_variant	0.988501	0.816	0.837831	0	0	0.867307	1	1	0	1	25951	6292	0	1	0.804857	0	0.999961	0	0.975	0.025	1	0.800488	0.809171	0	0.000586109	0.999785	0.999999	Uncertain	0.995193	0.8	0.8244	0	0	1	1	1	0	1	35017	9129	0	1	0.793209	0	0.999971	0	0.975	0.025	1	0.7894	0.796979	0	0.000404002	0.999841	0.999999	Uncertain	3) Uncertain significance	Both Uncertain	3) Uncertain significance	3) Uncertain significance	3) Uncertain significance	3) Uncertain significance
Ethambutol	embC	embC_c.-1365C>T	upstream_gene_variant	0.988395	0.806	0.837831	0	0	0.786058	1	1	0	1	25951	6292	0	1	0.804857	0	0.999961	0	0.975	0.025	1	0.800488	0.809171	0	0.000586109	0.999785	0.999999	Uncertain	0.995191	0.792	0.8244	0	0	1	1	1	0	1	35017	9129	0	1	0.793209	0	0.999971	0	0.975	0.025	1	0.7894	0.796979	0	0.000404002	0.999841	0.999999	Uncertain	3) Uncertain significance	Both Uncertain	3) Uncertain significance	3) Uncertain significance	3) Uncertain significance	3) Uncertain significance
Ethambutol	embA	embA_p.Asn510Thr	missense_variant																													0.995191	0.777	0.8244	0	0	1	1	1	0	1	35017	9129	0	1	0.793209	0	0.999971	0	0.975	0.025	1	0.7894	0.796979	0	0.000404002	0.999841	0.999999	Uncertain	3) Uncertain significance	ALL Evidence Only	3) Uncertain significance	3) Uncertain significance	3) Uncertain significance	3) Uncertain significance
Ethambutol	embC	embC_p.Ala480Thr	missense_variant																													0.995189	0.804	0.8244	0	0	1	1	1	0	1	35017	9129	0	1	0.793209	0	0.999971	0	0.975	0.025	1	0.7894	0.796979	0	0.000404002	0.999841	0.999999	Uncertain	3) Uncertain significance	ALL Evidence Only	3) Uncertain significance	3) Uncertain significance	3) Uncertain significance	3) Uncertain significance
Ethambutol	embC	embC_c.-1216T>C	upstream_gene_variant	0.989455	0.818	0.837831	0	0	0.763308	1	1	0	1	25951	6292	0	1	0.804857	0	0.999961	0	0.975	0.025	1	0.800488	0.809171	0	0.000586109	0.999785	0.999999	Uncertain	0.995189	0.787	0.8244	0	0	1	1	1	0	1	35017	9129	0	1	0.793209	0	0.999971	0	0.975	0.025	1	0.7894	0.796979	0	0.000404002	0.999841	0.999999	Uncertain	3) Uncertain significance	Both Uncertain	3) Uncertain significance	3) Uncertain significance	3) Uncertain significance	3) Uncertain significance
Ethambutol	embA	embA_p.Ala721Thr	missense_variant	0.991371	0.808	0.837831	0	0	1	1	1	0	1	25951	6292	0	1	0.804857	0	0.999961	0	0.975	0.025	1	0.800488	0.809171	0	0.000586109	0.999785	0.999999	Uncertain	0.995188	0.798	0.8244	0	0	1	1	1	0	1	35017	9129	0	1	0.793209	0	0.999971	0	0.975	0.025	1	0.7894	0.796979	0	0.000404002	0.999841	0.999999	Uncertain	3) Uncertain significance	Both Uncertain	3) Uncertain significance	3) Uncertain significance	3) Uncertain significance	3) Uncertain significance
Ethambutol	embB	embB_p.Gly1005Ala	missense_variant	0.989587	0.808	0.837831	0	0	0.652178	1	1	0	1	25951	6292	0	1	0.804857	0	0.999961	0	0.975	0.025	1	0.800488	0.809171	0	0.000586109	0.999785	0.999999	Uncertain	0.995184	0.813	0.8244	0	0	1	1	1	0	1	35017	9129	0	1	0.793209	0	0.999971	0	0.975	0.025	1	0.7894	0.796979	0	0.000404002	0.999841	0.999999	Uncertain	3) Uncertain significance	Both Uncertain	3) Uncertain significance	3) Uncertain significance	3) Uncertain significance	3) Uncertain significance
Ethambutol	ubiA	ubiA_p.Leu33Met	missense_variant																													0.995182	0.78	0.8244	0	0	1	1	1	0	1	35017	9129	0	1	0.793209	0	0.999971	0	0.975	0.025	1	0.7894	0.796979	0	0.000404002	0.999841	0.999999	Uncertain	3) Uncertain significance	ALL Evidence Only	3) Uncertain significance	3) Uncertain significance	3) Uncertain significance	3) Uncertain significance
Ethambutol	embC	embC_p.Asp793Glu	missense_variant	0.992505	0.793	0.837831	0.017	0.0326292	1	1	1	0	1	25951	6292	0	1	0.804857	0	0.999961	0	0.975	0.025	1	0.800488	0.809171	0	0.000586109	0.999785	0.999999	Uncertain	0.995181	0.793	0.8244	0	0	1	1	1	0	1	35017	9129	0	1	0.793209	0	0.999971	0	0.975	0.025	1	0.7894	0.796979	0	0.000404002	0.999841	0.999999	Uncertain	3) Uncertain significance	Both Uncertain	3) Uncertain significance	3) Uncertain significance	3) Uncertain significance	3) Uncertain significance
Ethambutol	embA	embA_c.2133C>T	synonymous_variant	0.989403	0.807	0.83629	0	0	0.837384	1	1	0	1	25914	6279	0	1	0.804958	0	0.999961	0	0.975	0.025	1	0.800586	0.809274	0	0.000587322	0.999785	0.999999	Uncertain	0.99518	0.791	0.824385	0	0	0.831554	0.901169	1	0	1	34958	9110	0	1	0.793274	0	0.999971	0	0.975	0.025	1	0.789463	0.797047	0	0.000404844	0.999841	0.999999	Uncertain	3) Uncertain significance	Both Uncertain	3) Uncertain significance	4) Not assoc w R - Interim	3) Uncertain significance	4) Not assoc w R - Interim
Ethambutol	embC	embC_p.Ser69Arg	missense_variant																													0.995179	0.63	0.8244	0	0	1	1	2	0	2	35016	9129	0	1	0.793204	0	0.999943	0	0.841886	0.158114	1	0.789396	0.796974	0	0.000404002	0.999794	0.999993	Uncertain	3) Uncertain significance	ALL Evidence Only	3) Uncertain significance	3) Uncertain significance	3) Uncertain significance	3) Uncertain significance
Ethambutol	embB	embB_p.Arg61Trp	missense_variant																													0.995178	0.626	0.8244	0	0	1	1	2	0	2	35016	9129	0	1	0.793204	0	0.999943	0	0.841886	0.158114	1	0.789396	0.796974	0	0.000404002	0.999794	0.999993	Uncertain	3) Uncertain significance	ALL Evidence Only	3) Uncertain significance	3) Uncertain significance	3) Uncertain significance	3) Uncertain significance
Ethambutol	embC	embC_c.-1597G>C	upstream_gene_variant																													0.995177	0.791	0.8244	0	0	1	1	1	0	1	35017	9129	0	1	0.793209	0	0.999971	0	0.975	0.025	1	0.7894	0.796979	0	0.000404002	0.999841	0.999999	Uncertain	3) Uncertain significance	ALL Evidence Only	3) Uncertain significance	3) Uncertain significance	3) Uncertain significance	3) Uncertain significance
Ethambutol	embB	embB_p.Thr151Pro	missense_variant																													0.995175	0.796	0.8244	0.001	0.00189577	1	1	1	0	1	35017	9129	0	1	0.793209	0	0.999971	0	0.975	0.025	1	0.7894	0.796979	0	0.000404002	0.999841	0.999999	Uncertain	3) Uncertain significance	ALL Evidence Only	3) Uncertain significance	3) Uncertain significance	3) Uncertain significance	3) Uncertain significance
Ethambutol	embC	embC_c.1899G>A	synonymous_variant																													0.995171	0.804	0.824385	0	0	0.811801	0.901169	1	0	1	34958	9110	0	1	0.793274	0	0.999971	0	0.975	0.025	1	0.789463	0.797047	0	0.000404844	0.999841	0.999999	Uncertain	3) Uncertain significance	ALL Evidence Only	3) Uncertain significance	4) Not assoc w R - Interim	3) Uncertain significance	4) Not assoc w R - Interim
Ethambutol	embB	embB_p.Gly696Glu	missense_variant	0.989711	0.803	0.837831	0	0	0.741545	1	1	0	1	25951	6292	0	1	0.804857	0	0.999961	0	0.975	0.025	1	0.800488	0.809171	0	0.000586109	0.999785	0.999999	Uncertain	0.995169	0.815	0.8244	0	0	1	1	1	0	1	35017	9129	0	1	0.793209	0	0.999971	0	0.975	0.025	1	0.7894	0.796979	0	0.000404002	0.999841	0.999999	Uncertain	3) Uncertain significance	Both Uncertain	3) Uncertain significance	3) Uncertain significance	3) Uncertain significance	3) Uncertain significance
Ethambutol	embC	embC_p.Ile28Val	missense_variant	0.989671	0.796	0.837831	0	0	0.803916	1	1	0	1	25951	6292	0	1	0.804857	0	0.999961	0	0.975	0.025	1	0.800488	0.809171	0	0.000586109	0.999785	0.999999	Uncertain	0.995168	0.789	0.8244	0	0	1	1	1	0	1	35017	9129	0	1	0.793209	0	0.999971	0	0.975	0.025	1	0.7894	0.796979	0	0.000404002	0.999841	0.999999	Uncertain	3) Uncertain significance	Both Uncertain	3) Uncertain significance	3) Uncertain significance	3) Uncertain significance	3) Uncertain significance
Ethambutol	embB	embB_c.993C>T	synonymous_variant	0.989279	0.27	0.83629	0.549	0.683202	0.796459	1	1	0	1	25914	6279	0	1	0.804958	0	0.999961	0	0.975	0.025	1	0.800586	0.809274	0	0.000587322	0.999785	0.999999	Uncertain	0.995166	0.374	0.824385	0.427	0.558884	0.854077	0.901169	1	0	1	34958	9110	0	1	0.793274	0	0.999971	0	0.975	0.025	1	0.789463	0.797047	0	0.000404844	0.999841	0.999999	Uncertain	3) Uncertain significance	Both Uncertain	3) Uncertain significance	4) Not assoc w R - Interim	3) Uncertain significance	4) Not assoc w R - Interim
Ethambutol	embA	embA_p.Gly1088*	stop_gained	0.99135	0.8	0.837831	0	0	1	1	1	0	1	25951	6292	0	1	0.804857	0	0.999961	0	0.975	0.025	1	0.800488	0.809171	0	0.000586109	0.999785	0.999999	Uncertain	0.99516	0.772	0.8244	0	0	1	1	1	0	1	35017	9129	0	1	0.793209	0	0.999971	0	0.975	0.025	1	0.7894	0.796979	0	0.000404002	0.999841	0.999999	Uncertain	3) Uncertain significance	Both Uncertain	3) Uncertain significance	3) Uncertain significance	3) Uncertain significance	3) Uncertain significance
Ethambutol	embA	embA_p.Gly823Glu	missense_variant	0.99135	0.798	0.837831	0	0	1	1	1	0	1	25951	6292	0	1	0.804857	0	0.999961	0	0.975	0.025	1	0.800488	0.809171	0	0.000586109	0.999785	0.999999	Uncertain	0.99516	0.797	0.8244	0	0	1	1	1	0	1	35017	9129	0	1	0.793209	0	0.999971	0	0.975	0.025	1	0.7894	0.796979	0	0.000404002	0.999841	0.999999	Uncertain	3) Uncertain significance	Both Uncertain	3) Uncertain significance	3) Uncertain significance	3) Uncertain significance	3) Uncertain significance
Ethambutol	embA	embA_c.435C>T	synonymous_variant	0.994571	0.793	0.83629	0	0	1	1	1	0	1	25914	6279	0	1	0.804958	0	0.999961	0	0.975	0.025	1	0.800586	0.809274	0	0.000587322	0.999785	0.999999	Uncertain	0.995155	0.638	0.824385	0	0	0.843538	0.901169	2	0	2	34957	9110	0	1	0.793269	0	0.999943	0	0.841886	0.158114	1	0.789458	0.797042	0	0.000404844	0.999793	0.999993	Uncertain	3) Uncertain significance	Both Uncertain	3) Uncertain significance	4) Not assoc w R - Interim	3) Uncertain significance	4) Not assoc w R - Interim
Ethambutol	embC	embC_c.-662C>A	upstream_gene_variant																													0.995153	0.635	0.8244	0	0	1	1	2	0	2	35016	9129	0	1	0.793204	0	0.999943	0	0.841886	0.158114	1	0.789396	0.796974	0	0.000404002	0.999794	0.999993	Uncertain	3) Uncertain significance	ALL Evidence Only	3) Uncertain significance	3) Uncertain significance	3) Uncertain significance	3) Uncertain significance
Ethambutol	embA	embA_p.Pro988Leu	missense_variant	0.989664	0.805	0.837831	0	0	1	1	1	0	1	25951	6292	0	1	0.804857	0	0.999961	0	0.975	0.025	1	0.800488	0.809171	0	0.000586109	0.999785	0.999999	Uncertain	0.995151	0.766	0.8244	0	0	1	1	1	0	1	35017	9129	0	1	0.793209	0	0.999971	0	0.975	0.025	1	0.7894	0.796979	0	0.000404002	0.999841	0.999999	Uncertain	3) Uncertain significance	Both Uncertain	3) Uncertain significance	3) Uncertain significance	3) Uncertain significance	3) Uncertain significance
Ethambutol	embB	embB_p.Ala295Val	missense_variant																													0.99515	0.62	0.8244	0	0	1	1	2	0	2	35016	9129	0	1	0.793204	0	0.999943	0	0.841886	0.158114	1	0.789396	0.796974	0	0.000404002	0.999794	0.999993	Uncertain	3) Uncertain significance	ALL Evidence Only	3) Uncertain significance	3) Uncertain significance	3) Uncertain significance	3) Uncertain significance
Ethambutol	embB	embB_p.Ser622Trp	missense_variant	0.989634	0.809	0.837831	0	0	1	1	1	0	1	25951	6292	0	1	0.804857	0	0.999961	0	0.975	0.025	1	0.800488	0.809171	0	0.000586109	0.999785	0.999999	Uncertain	0.995148	0.764	0.8244	0	0	1	1	1	0	1	35017	9129	0	1	0.793209	0	0.999971	0	0.975	0.025	1	0.7894	0.796979	0	0.000404002	0.999841	0.999999	Uncertain	3) Uncertain significance	Both Uncertain	3) Uncertain significance	3) Uncertain significance	3) Uncertain significance	3) Uncertain significance
Ethambutol	embA	embA_p.Lys801Arg	missense_variant	0.989907	0.799	0.837831	0	0	1	1	1	0	1	25951	6292	0	1	0.804857	0	0.999961	0	0.975	0.025	1	0.800488	0.809171	0	0.000586109	0.999785	0.999999	Uncertain	0.995147	0.791	0.8244	0	0	1	1	1	0	1	35017	9129	0	1	0.793209	0	0.999971	0	0.975	0.025	1	0.7894	0.796979	0	0.000404002	0.999841	0.999999	Uncertain	3) Uncertain significance	Both Uncertain	3) Uncertain significance	3) Uncertain significance	3) Uncertain significance	3) Uncertain significance
Ethambutol	embB	embB_c.1164C>A	synonymous_variant	0.992176	0.814	0.83629	0.001	0.00204799	1	1	1	0	1	25914	6279	0	1	0.804958	0	0.999961	0	0.975	0.025	1	0.800586	0.809274	0	0.000587322	0.999785	0.999999	Uncertain	0.995145	0.795	0.824385	0	0	0.795956	0.901169	1	0	1	34958	9110	0	1	0.793274	0	0.999971	0	0.975	0.025	1	0.789463	0.797047	0	0.000404844	0.999841	0.999999	Uncertain	3) Uncertain significance	Both Uncertain	3) Uncertain significance	4) Not assoc w R - Interim	3) Uncertain significance	4) Not assoc w R - Interim
Ethambutol	embB	embB_p.Asp752His	missense_variant	0.99112	0.8	0.837831	0	0	0.828378	1	1	0	1	25951	6292	0	1	0.804857	0	0.999961	0	0.975	0.025	1	0.800488	0.809171	0	0.000586109	0.999785	0.999999	Uncertain	0.995141	0.786	0.8244	0	0	1	1	1	0	1	35017	9129	0	1	0.793209	0	0.999971	0	0.975	0.025	1	0.7894	0.796979	0	0.000404002	0.999841	0.999999	Uncertain	3) Uncertain significance	Both Uncertain	3) Uncertain significance	3) Uncertain significance	3) Uncertain significance	3) Uncertain significance
Ethambutol	embB	embB_c.2202C>T	synonymous_variant																													0.995141	0.65	0.824385	0	0	0.811558	0.901169	2	0	2	34957	9110	0	1	0.793269	0	0.999943	0	0.841886	0.158114	1	0.789458	0.797042	0	0.000404844	0.999793	0.999993	Uncertain	3) Uncertain significance	ALL Evidence Only	3) Uncertain significance	4) Not assoc w R - Interim	3) Uncertain significance	4) Not assoc w R - Interim
Ethambutol	ubiA	ubiA_p.Leu132His	missense_variant	0.99112	0.819	0.837831	0	0	0.828378	1	1	0	1	25951	6292	0	1	0.804857	0	0.999961	0	0.975	0.025	1	0.800488	0.809171	0	0.000586109	0.999785	0.999999	Uncertain	0.99514	0.798	0.8244	0	0	1	1	1	0	1	35017	9129	0	1	0.793209	0	0.999971	0	0.975	0.025	1	0.7894	0.796979	0	0.000404002	0.999841	0.999999	Uncertain	3) Uncertain significance	Both Uncertain	3) Uncertain significance	3) Uncertain significance	3) Uncertain significance	3) Uncertain significance
Ethambutol	embA	embA_p.Thr238Ser	missense_variant	0.98956	0.773	0.837831	0	0	0.865104	1	1	0	1	25951	6292	0	1	0.804857	0	0.999961	0	0.975	0.025	1	0.800488	0.809171	0	0.000586109	0.999785	0.999999	Uncertain	0.995137	0.795	0.8244	0	0	1	1	1	0	1	35017	9129	0	1	0.793209	0	0.999971	0	0.975	0.025	1	0.7894	0.796979	0	0.000404002	0.999841	0.999999	Uncertain	3) Uncertain significance	Both Uncertain	3) Uncertain significance	3) Uncertain significance	3) Uncertain significance	3) Uncertain significance
Ethambutol	embB	embB_p.Gln144Pro	missense_variant	0.989771	0.664	0.837831	0.297	0.4856	0.870771	1	2	0	2	25950	6292	0	1	0.804851	0	0.999923	0	0.841886	0.158114	1	0.800482	0.809165	0	0.000586109	0.999722	0.999991	Uncertain	0.995132	0.63	0.8244	0.21	0.3343	1	1	2	0	2	35016	9129	0	1	0.793204	0	0.999943	0	0.841886	0.158114	1	0.789396	0.796974	0	0.000404002	0.999794	0.999993	Uncertain	3) Uncertain significance	Both Uncertain	3) Uncertain significance	3) Uncertain significance	3) Uncertain significance	3) Uncertain significance
Ethambutol	embC	embC_c.-1857G>T	upstream_gene_variant	0.989771	0.664	0.837831	0.297	0.4856	0.870771	1	2	0	2	25950	6292	0	1	0.804851	0	0.999923	0	0.841886	0.158114	1	0.800482	0.809165	0	0.000586109	0.999722	0.999991	Uncertain	0.995132	0.63	0.8244	0.21	0.3343	1	1	2	0	2	35016	9129	0	1	0.793204	0	0.999943	0	0.841886	0.158114	1	0.789396	0.796974	0	0.000404002	0.999794	0.999993	Uncertain	3) Uncertain significance	Both Uncertain	3) Uncertain significance	3) Uncertain significance	3) Uncertain significance	3) Uncertain significance
Ethambutol	embC	embC_p.Phe157Leu	missense_variant	0.985327	0.818	0.837831	0	0	0.694139	1	2	1	1	25951	6291	0.5	0.5	0.804882	0.000158932	0.999961	0.0125791	0.987421	0.0125791	0.987421	0.800513	0.809195	4.0238e-06	0.000885191	0.999785	0.999999	Uncertain	0.995127	0.78	0.8244	0	0	1	1	2	1	1	35017	9128	0.5	0.5	0.793227	0.000109541	0.999971	0.0125791	0.987421	0.0125791	0.987421	0.789418	0.796997	2.77333e-06	0.000610171	0.999841	0.999999	Uncertain	3) Uncertain significance	Both Uncertain	3) Uncertain significance	3) Uncertain significance	3) Uncertain significance	3) Uncertain significance
Ethambutol	embA	embA_p.Asp902Glu	missense_variant																													0.995122	0.807	0.8244	0	0	1	1	1	0	1	35017	9129	0	1	0.793209	0	0.999971	0	0.975	0.025	1	0.7894	0.796979	0	0.000404002	0.999841	0.999999	Uncertain	3) Uncertain significance	ALL Evidence Only	3) Uncertain significance	3) Uncertain significance	3) Uncertain significance	3) Uncertain significance
Ethambutol	embA	embA_c.-17G>A	upstream_gene_variant	1.04996	0	0	0.96	1	0.0697036	0.915774	16	8	8	25944	6284	0.5	0.5	0.805014	0.00127146	0.999692	0.24651	0.75349	0.24651	0.75349	0.800646	0.809328	0.000549079	0.00250373	0.999393	0.999867	Uncertain	0.995121	0.378	0.8244	0.309	0.468572	0.446789	1	31	11	20	34998	9118	0.354839	0.645161	0.793318	0.00120495	0.999429	0.192267	0.546304	0.453696	0.807733	0.789508	0.797088	0.000601656	0.00215497	0.999118	0.999651	Uncertain	3) Uncertain significance	Both Uncertain	3) Uncertain significance	3) Uncertain significance	3) Uncertain significance	3) Uncertain significance
Ethambutol	embB	embB_p.Asp970Ala	missense_variant	0.991161	0.805	0.837831	0	0	0.826158	1	1	0	1	25951	6292	0	1	0.804857	0	0.999961	0	0.975	0.025	1	0.800488	0.809171	0	0.000586109	0.999785	0.999999	Uncertain	0.995119	0.78	0.8244	0	0	1	1	1	0	1	35017	9129	0	1	0.793209	0	0.999971	0	0.975	0.025	1	0.7894	0.796979	0	0.000404002	0.999841	0.999999	Uncertain	3) Uncertain significance	Both Uncertain	3) Uncertain significance	3) Uncertain significance	3) Uncertain significance	3) Uncertain significance
Ethambutol	embB	embB_p.Ser669Arg	missense_variant																													0.995112	0.773	0.8244	0.03	0.052401	1	1	1	0	1	35017	9129	0	1	0.793209	0	0.999971	0	0.975	0.025	1	0.7894	0.796979	0	0.000404002	0.999841	0.999999	Uncertain	3) Uncertain significance	ALL Evidence Only	3) Uncertain significance	3) Uncertain significance	3) Uncertain significance	3) Uncertain significance
Ethambutol	embA	embA_p.Val394Ala	missense_variant																													0.995112	0.791	0.8244	0	0	1	1	1	0	1	35017	9129	0	1	0.793209	0	0.999971	0	0.975	0.025	1	0.7894	0.796979	0	0.000404002	0.999841	0.999999	Uncertain	3) Uncertain significance	ALL Evidence Only	3) Uncertain significance	3) Uncertain significance	3) Uncertain significance	3) Uncertain significance
Ethambutol	ubiA	ubiA_p.Pro85Ser	missense_variant																													0.995108	0.804	0.8244	0	0	1	1	1	0	1	35017	9129	0	1	0.793209	0	0.999971	0	0.975	0.025	1	0.7894	0.796979	0	0.000404002	0.999841	0.999999	Uncertain	3) Uncertain significance	ALL Evidence Only	3) Uncertain significance	3) Uncertain significance	3) Uncertain significance	3) Uncertain significance
Ethambutol	embA	embA_p.Thr657Pro	missense_variant	0.990419	0.794	0.837831	0	0	0.877643	1	1	0	1	25951	6292	0	1	0.804857	0	0.999961	0	0.975	0.025	1	0.800488	0.809171	0	0.000586109	0.999785	0.999999	Uncertain	0.995107	0.793	0.8244	0	0	1	1	1	0	1	35017	9129	0	1	0.793209	0	0.999971	0	0.975	0.025	1	0.7894	0.796979	0	0.000404002	0.999841	0.999999	Uncertain	3) Uncertain significance	Both Uncertain	3) Uncertain significance	3) Uncertain significance	3) Uncertain significance	3) Uncertain significance
Ethambutol	embA	embA_c.813G>A	synonymous_variant	0.984882	0.646	0.83629	0.321	0.468302	0.831192	1	2	0	2	25913	6279	0	1	0.804952	0	0.999923	0	0.841886	0.158114	1	0.80058	0.809268	0	0.000587322	0.999721	0.999991	Uncertain	0.995106	0.651	0.824385	0	0	0.823371	0.901169	2	0	2	34957	9110	0	1	0.793269	0	0.999943	0	0.841886	0.158114	1	0.789458	0.797042	0	0.000404844	0.999793	0.999993	Uncertain	3) Uncertain significance	Both Uncertain	3) Uncertain significance	4) Not assoc w R - Interim	3) Uncertain significance	4) Not assoc w R - Interim
Ethambutol	embC	embC_c.2487A>C	synonymous_variant	0.993579	0.811	0.83629	0	0	0.943831	1	1	0	1	25914	6279	0	1	0.804958	0	0.999961	0	0.975	0.025	1	0.800586	0.809274	0	0.000587322	0.999785	0.999999	Uncertain	0.995102	0.614	0.824385	0.329	0.478461	0.861254	0.901169	2	0	2	34957	9110	0	1	0.793269	0	0.999943	0	0.841886	0.158114	1	0.789458	0.797042	0	0.000404844	0.999793	0.999993	Uncertain	3) Uncertain significance	Both Uncertain	3) Uncertain significance	4) Not assoc w R - Interim	3) Uncertain significance	4) Not assoc w R - Interim
Ethambutol	embA	embA_p.Cys28Tyr	missense_variant	0.990162	0.792	0.837831	0	0	1	1	1	0	1	25951	6292	0	1	0.804857	0	0.999961	0	0.975	0.025	1	0.800488	0.809171	0	0.000586109	0.999785	0.999999	Uncertain	0.995099	0.631	0.8244	0	0	1	1	2	0	2	35016	9129	0	1	0.793204	0	0.999943	0	0.841886	0.158114	1	0.789396	0.796974	0	0.000404002	0.999794	0.999993	Uncertain	3) Uncertain significance	Both Uncertain	3) Uncertain significance	3) Uncertain significance	3) Uncertain significance	3) Uncertain significance
Ethambutol	embC	embC_p.Asp805Asn	missense_variant	0.991129	0.805	0.837831	0	0	0.832013	1	1	0	1	25951	6292	0	1	0.804857	0	0.999961	0	0.975	0.025	1	0.800488	0.809171	0	0.000586109	0.999785	0.999999	Uncertain	0.995099	0.8	0.8244	0	0	1	1	1	0	1	35017	9129	0	1	0.793209	0	0.999971	0	0.975	0.025	1	0.7894	0.796979	0	0.000404002	0.999841	0.999999	Uncertain	3) Uncertain significance	Both Uncertain	3) Uncertain significance	3) Uncertain significance	3) Uncertain significance	3) Uncertain significance
Ethambutol	embA	embA_p.Gly1048Arg	missense_variant	0.988987	0.79	0.837831	0	0	0.659811	1	1	0	1	25951	6292	0	1	0.804857	0	0.999961	0	0.975	0.025	1	0.800488	0.809171	0	0.000586109	0.999785	0.999999	Uncertain	0.995098	0.801	0.8244	0	0	1	1	1	0	1	35017	9129	0	1	0.793209	0	0.999971	0	0.975	0.025	1	0.7894	0.796979	0	0.000404002	0.999841	0.999999	Uncertain	3) Uncertain significance	Both Uncertain	3) Uncertain significance	3) Uncertain significance	3) Uncertain significance	3) Uncertain significance
Ethambutol	embB	embB_p.Pro776_Leu777dup	inframe_insertion																													0.995097	0.782	0.8244	0	0	1	1	1	0	1	35017	9129	0	1	0.793209	0	0.999971	0	0.975	0.025	1	0.7894	0.796979	0	0.000404002	0.999841	0.999999	Uncertain	3) Uncertain significance	ALL Evidence Only	3) Uncertain significance	3) Uncertain significance	3) Uncertain significance	3) Uncertain significance
Ethambutol	embA	embA_p.Glu742Asp	missense_variant	0.990417	0.791	0.837831	0	0	0.825703	1	1	0	1	25951	6292	0	1	0.804857	0	0.999961	0	0.975	0.025	1	0.800488	0.809171	0	0.000586109	0.999785	0.999999	Uncertain	0.995095	0.8	0.8244	0	0	1	1	1	0	1	35017	9129	0	1	0.793209	0	0.999971	0	0.975	0.025	1	0.7894	0.796979	0	0.000404002	0.999841	0.999999	Uncertain	3) Uncertain significance	Both Uncertain	3) Uncertain significance	3) Uncertain significance	3) Uncertain significance	3) Uncertain significance
Ethambutol	embA	embA_p.Ala1000Thr	missense_variant	0.990119	0.787	0.837831	0	0	0.706091	1	1	0	1	25951	6292	0	1	0.804857	0	0.999961	0	0.975	0.025	1	0.800488	0.809171	0	0.000586109	0.999785	0.999999	Uncertain	0.995094	0.607	0.8244	0	0	1	1	2	0	2	35016	9129	0	1	0.793204	0	0.999943	0	0.841886	0.158114	1	0.789396	0.796974	0	0.000404002	0.999794	0.999993	Uncertain	3) Uncertain significance	Both Uncertain	3) Uncertain significance	3) Uncertain significance	3) Uncertain significance	3) Uncertain significance
Ethambutol	ubiA	ubiA_p.Lys208Arg	missense_variant	0.991057	0.81	0.837831	0	0	1	1	1	0	1	25951	6292	0	1	0.804857	0	0.999961	0	0.975	0.025	1	0.800488	0.809171	0	0.000586109	0.999785	0.999999	Uncertain	0.995091	0.788	0.8244	0	0	1	1	1	0	1	35017	9129	0	1	0.793209	0	0.999971	0	0.975	0.025	1	0.7894	0.796979	0	0.000404002	0.999841	0.999999	Uncertain	3) Uncertain significance	Both Uncertain	3) Uncertain significance	3) Uncertain significance	3) Uncertain significance	3) Uncertain significance
Ethambutol	embA	embA_c.976C>T	synonymous_variant																													0.995091	0.817	0.824385	0	0	0.830999	0.901169	1	0	1	34958	9110	0	1	0.793274	0	0.999971	0	0.975	0.025	1	0.789463	0.797047	0	0.000404844	0.999841	0.999999	Uncertain	3) Uncertain significance	ALL Evidence Only	3) Uncertain significance	4) Not assoc w R - Interim	3) Uncertain significance	4) Not assoc w R - Interim
Ethambutol	embB	embB_p.Val614Leu	missense_variant	0.988052	0.795	0.837831	0	0	0.839286	1	1	0	1	25951	6292	0	1	0.804857	0	0.999961	0	0.975	0.025	1	0.800488	0.809171	0	0.000586109	0.999785	0.999999	Uncertain	0.995089	0.799	0.8244	0	0	1	1	1	0	1	35017	9129	0	1	0.793209	0	0.999971	0	0.975	0.025	1	0.7894	0.796979	0	0.000404002	0.999841	0.999999	Uncertain	3) Uncertain significance	Both Uncertain	3) Uncertain significance	3) Uncertain significance	3) Uncertain significance	3) Uncertain significance
Ethambutol	ubiA	ubiA_p.Met128Ile	missense_variant	0.990072	0.79	0.837831	0	0	0.833976	1	1	0	1	25951	6292	0	1	0.804857	0	0.999961	0	0.975	0.025	1	0.800488	0.809171	0	0.000586109	0.999785	0.999999	Uncertain	0.995087	0.626	0.8244	0	0	1	1	2	0	2	35016	9129	0	1	0.793204	0	0.999943	0	0.841886	0.158114	1	0.789396	0.796974	0	0.000404002	0.999794	0.999993	Uncertain	3) Uncertain significance	Both Uncertain	3) Uncertain significance	3) Uncertain significance	3) Uncertain significance	3) Uncertain significance
Ethambutol	embA	embA_c.-83G>A	upstream_gene_variant																													0.995087	0.637	0.8244	0	0	1	1	2	0	2	35016	9129	0	1	0.793204	0	0.999943	0	0.841886	0.158114	1	0.789396	0.796974	0	0.000404002	0.999794	0.999993	Uncertain	3) Uncertain significance	ALL Evidence Only	3) Uncertain significance	3) Uncertain significance	3) Uncertain significance	3) Uncertain significance
Ethambutol	embB	embB_p.Phe541Val	missense_variant	0.991551	0.79	0.837831	0	0	0.899544	1	1	0	1	25951	6292	0	1	0.804857	0	0.999961	0	0.975	0.025	1	0.800488	0.809171	0	0.000586109	0.999785	0.999999	Uncertain	0.995083	0.757	0.8244	0	0	1	1	1	0	1	35017	9129	0	1	0.793209	0	0.999971	0	0.975	0.025	1	0.7894	0.796979	0	0.000404002	0.999841	0.999999	Uncertain	3) Uncertain significance	Both Uncertain	3) Uncertain significance	3) Uncertain significance	3) Uncertain significance	3) Uncertain significance
Ethambutol	embC	embC_c.-1099A>G	upstream_gene_variant	0.991551	0.79	0.837831	0	0	0.899544	1	1	0	1	25951	6292	0	1	0.804857	0	0.999961	0	0.975	0.025	1	0.800488	0.809171	0	0.000586109	0.999785	0.999999	Uncertain	0.995083	0.757	0.8244	0	0	1	1	1	0	1	35017	9129	0	1	0.793209	0	0.999971	0	0.975	0.025	1	0.7894	0.796979	0	0.000404002	0.999841	0.999999	Uncertain	3) Uncertain significance	Both Uncertain	3) Uncertain significance	3) Uncertain significance	3) Uncertain significance	3) Uncertain significance
Ethambutol	embC	embC_c.-513G>A	upstream_gene_variant																													0.995082	0.619	0.8244	0	0	1	1	2	0	2	35016	9129	0	1	0.793204	0	0.999943	0	0.841886	0.158114	1	0.789396	0.796974	0	0.000404002	0.999794	0.999993	Uncertain	3) Uncertain significance	ALL Evidence Only	3) Uncertain significance	3) Uncertain significance	3) Uncertain significance	3) Uncertain significance
Ethambutol	embA	embA_p.Ala557Val	missense_variant	0.989593	0.678	0.837831	0.288	0.480594	0.675516	1	2	0	2	25950	6292	0	1	0.804851	0	0.999923	0	0.841886	0.158114	1	0.800482	0.809165	0	0.000586109	0.999722	0.999991	Uncertain	0.995082	0.627	0.8244	0.326	0.488245	1	1	2	0	2	35016	9129	0	1	0.793204	0	0.999943	0	0.841886	0.158114	1	0.789396	0.796974	0	0.000404002	0.999794	0.999993	Uncertain	3) Uncertain significance	Both Uncertain	3) Uncertain significance	3) Uncertain significance	3) Uncertain significance	3) Uncertain significance
Ethambutol	embB	embB_p.Ala724Val	missense_variant	0.989593	0.678	0.837831	0.288	0.480594	0.675516	1	2	0	2	25950	6292	0	1	0.804851	0	0.999923	0	0.841886	0.158114	1	0.800482	0.809165	0	0.000586109	0.999722	0.999991	Uncertain	0.995082	0.627	0.8244	0.326	0.488245	1	1	2	0	2	35016	9129	0	1	0.793204	0	0.999943	0	0.841886	0.158114	1	0.789396	0.796974	0	0.000404002	0.999794	0.999993	Uncertain	3) Uncertain significance	Both Uncertain	3) Uncertain significance	3) Uncertain significance	3) Uncertain significance	3) Uncertain significance
Ethambutol	embB	embB_c.486C>T	synonymous_variant	0.989366	0.125	0.83629	0.703	0.821037	1	1	1	0	1	25914	6279	0	1	0.804958	0	0.999961	0	0.975	0.025	1	0.800586	0.809274	0	0.000587322	0.999785	0.999999	Uncertain	0.995081	0.799	0.824385	0.002	0.00386723	0.946902	0.960298	1	0	1	34958	9110	0	1	0.793274	0	0.999971	0	0.975	0.025	1	0.789463	0.797047	0	0.000404844	0.999841	0.999999	Uncertain	3) Uncertain significance	Both Uncertain	3) Uncertain significance	4) Not assoc w R - Interim	3) Uncertain significance	4) Not assoc w R - Interim
Ethambutol	embB	embB_p.Arg1045Gln	missense_variant																													0.995076	0.781	0.8244	0	0	1	1	1	0	1	35017	9129	0	1	0.793209	0	0.999971	0	0.975	0.025	1	0.7894	0.796979	0	0.000404002	0.999841	0.999999	Uncertain	3) Uncertain significance	ALL Evidence Only	3) Uncertain significance	3) Uncertain significance	3) Uncertain significance	3) Uncertain significance
Ethambutol	embB	embB_p.Trp273Leu	missense_variant	0.990082	0.81	0.837831	0	0	0.871852	1	1	0	1	25951	6292	0	1	0.804857	0	0.999961	0	0.975	0.025	1	0.800488	0.809171	0	0.000586109	0.999785	0.999999	Uncertain	0.995075	0.801	0.8244	0	0	1	1	1	0	1	35017	9129	0	1	0.793209	0	0.999971	0	0.975	0.025	1	0.7894	0.796979	0	0.000404002	0.999841	0.999999	Uncertain	3) Uncertain significance	Both Uncertain	3) Uncertain significance	3) Uncertain significance	3) Uncertain significance	3) Uncertain significance
Ethambutol	embC	embC_p.Lys511Arg	missense_variant	0.990209	0.803	0.837831	0	0	0.750365	1	1	0	1	25951	6292	0	1	0.804857	0	0.999961	0	0.975	0.025	1	0.800488	0.809171	0	0.000586109	0.999785	0.999999	Uncertain	0.995073	0.796	0.8244	0	0	1	1	1	0	1	35017	9129	0	1	0.793209	0	0.999971	0	0.975	0.025	1	0.7894	0.796979	0	0.000404002	0.999841	0.999999	Uncertain	3) Uncertain significance	Both Uncertain	3) Uncertain significance	3) Uncertain significance	3) Uncertain significance	3) Uncertain significance
Ethambutol	embC	embC_c.-198G>T	upstream_gene_variant	0.990301	0.813	0.837831	0	0	1	1	1	0	1	25951	6292	0	1	0.804857	0	0.999961	0	0.975	0.025	1	0.800488	0.809171	0	0.000586109	0.999785	0.999999	Uncertain	0.995072	0.792	0.8244	0	0	1	1	1	0	1	35017	9129	0	1	0.793209	0	0.999971	0	0.975	0.025	1	0.7894	0.796979	0	0.000404002	0.999841	0.999999	Uncertain	3) Uncertain significance	Both Uncertain	3) Uncertain significance	3) Uncertain significance	3) Uncertain significance	3) Uncertain significance
Ethambutol	embA	embA_p.Ala41Thr	missense_variant	0.990268	0.787	0.837831	0	0	1	1	1	0	1	25951	6292	0	1	0.804857	0	0.999961	0	0.975	0.025	1	0.800488	0.809171	0	0.000586109	0.999785	0.999999	Uncertain	0.995072	0.789	0.8244	0	0	1	1	1	0	1	35017	9129	0	1	0.793209	0	0.999971	0	0.975	0.025	1	0.7894	0.796979	0	0.000404002	0.999841	0.999999	Uncertain	3) Uncertain significance	Both Uncertain	3) Uncertain significance	3) Uncertain significance	3) Uncertain significance	3) Uncertain significance
Ethambutol	embA	embA_c.3255T>G	synonymous_variant																													0.99507	0.807	0.824385	0	0	0.819373	0.901169	1	0	1	34958	9110	0	1	0.793274	0	0.999971	0	0.975	0.025	1	0.789463	0.797047	0	0.000404844	0.999841	0.999999	Uncertain	3) Uncertain significance	ALL Evidence Only	3) Uncertain significance	4) Not assoc w R - Interim	3) Uncertain significance	4) Not assoc w R - Interim
Ethambutol	embC	embC_c.-1823G>A	upstream_gene_variant	0.989066	0.799	0.837831	0	0	0.760697	1	1	0	1	25951	6292	0	1	0.804857	0	0.999961	0	0.975	0.025	1	0.800488	0.809171	0	0.000586109	0.999785	0.999999	Uncertain	0.995067	0.8	0.8244	0	0	1	1	1	0	1	35017	9129	0	1	0.793209	0	0.999971	0	0.975	0.025	1	0.7894	0.796979	0	0.000404002	0.999841	0.999999	Uncertain	3) Uncertain significance	Both Uncertain	3) Uncertain significance	3) Uncertain significance	3) Uncertain significance	3) Uncertain significance
Ethambutol	embB	embB_p.Arg573Gln	missense_variant	0.988446	0.82	0.837831	0	0	0.788422	1	1	0	1	25951	6292	0	1	0.804857	0	0.999961	0	0.975	0.025	1	0.800488	0.809171	0	0.000586109	0.999785	0.999999	Uncertain	0.995067	0.796	0.8244	0	0	1	1	1	0	1	35017	9129	0	1	0.793209	0	0.999971	0	0.975	0.025	1	0.7894	0.796979	0	0.000404002	0.999841	0.999999	Uncertain	3) Uncertain significance	Both Uncertain	3) Uncertain significance	3) Uncertain significance	3) Uncertain significance	3) Uncertain significance
Ethambutol	embB	embB_p.Ala386Val	missense_variant	0.988517	0.812	0.837831	0	0	0.785453	1	1	0	1	25951	6292	0	1	0.804857	0	0.999961	0	0.975	0.025	1	0.800488	0.809171	0	0.000586109	0.999785	0.999999	Uncertain	0.995065	0.796	0.8244	0	0	1	1	1	0	1	35017	9129	0	1	0.793209	0	0.999971	0	0.975	0.025	1	0.7894	0.796979	0	0.000404002	0.999841	0.999999	Uncertain	3) Uncertain significance	Both Uncertain	3) Uncertain significance	3) Uncertain significance	3) Uncertain significance	3) Uncertain significance
Ethambutol	embC	embC_p.Phe654Leu	missense_variant																													0.995063	0.799	0.8244	0	0	1	1	1	0	1	35017	9129	0	1	0.793209	0	0.999971	0	0.975	0.025	1	0.7894	0.796979	0	0.000404002	0.999841	0.999999	Uncertain	3) Uncertain significance	ALL Evidence Only	3) Uncertain significance	3) Uncertain significance	3) Uncertain significance	3) Uncertain significance
Ethambutol	embA	embA_p.Ala849Pro	missense_variant	0.988011	0.802	0.837831	0	0	0.767513	1	1	0	1	25951	6292	0	1	0.804857	0	0.999961	0	0.975	0.025	1	0.800488	0.809171	0	0.000586109	0.999785	0.999999	Uncertain	0.995063	0.808	0.8244	0	0	1	1	1	0	1	35017	9129	0	1	0.793209	0	0.999971	0	0.975	0.025	1	0.7894	0.796979	0	0.000404002	0.999841	0.999999	Uncertain	3) Uncertain significance	Both Uncertain	3) Uncertain significance	3) Uncertain significance	3) Uncertain significance	3) Uncertain significance
Ethambutol	embC	embC_p.Cys993Arg	missense_variant	0.988072	0.82	0.837831	0	0	0.775104	1	1	0	1	25951	6292	0	1	0.804857	0	0.999961	0	0.975	0.025	1	0.800488	0.809171	0	0.000586109	0.999785	0.999999	Uncertain	0.995059	0.799	0.8244	0	0	1	1	1	0	1	35017	9129	0	1	0.793209	0	0.999971	0	0.975	0.025	1	0.7894	0.796979	0	0.000404002	0.999841	0.999999	Uncertain	3) Uncertain significance	Both Uncertain	3) Uncertain significance	3) Uncertain significance	3) Uncertain significance	3) Uncertain significance
Ethambutol	embC	embC_c.-1699G>C	upstream_gene_variant	0.990204	0.798	0.837831	0	0	0.765805	1	1	0	1	25951	6292	0	1	0.804857	0	0.999961	0	0.975	0.025	1	0.800488	0.809171	0	0.000586109	0.999785	0.999999	Uncertain	0.995059	0.784	0.8244	0	0	1	1	1	0	1	35017	9129	0	1	0.793209	0	0.999971	0	0.975	0.025	1	0.7894	0.796979	0	0.000404002	0.999841	0.999999	Uncertain	3) Uncertain significance	Both Uncertain	3) Uncertain significance	3) Uncertain significance	3) Uncertain significance	3) Uncertain significance
Ethambutol	embA	embA_p.Gly210Val	missense_variant	0.988724	0.795	0.837831	0	0	1	1	1	0	1	25951	6292	0	1	0.804857	0	0.999961	0	0.975	0.025	1	0.800488	0.809171	0	0.000586109	0.999785	0.999999	Uncertain	0.995059	0.795	0.8244	0	0	1	1	1	0	1	35017	9129	0	1	0.793209	0	0.999971	0	0.975	0.025	1	0.7894	0.796979	0	0.000404002	0.999841	0.999999	Uncertain	3) Uncertain significance	Both Uncertain	3) Uncertain significance	3) Uncertain significance	3) Uncertain significance	3) Uncertain significance
Ethambutol	embC	embC_c.-1186C>T	upstream_gene_variant	0.988093	0.816	0.837831	0	0	0.748501	1	1	0	1	25951	6292	0	1	0.804857	0	0.999961	0	0.975	0.025	1	0.800488	0.809171	0	0.000586109	0.999785	0.999999	Uncertain	0.995057	0.802	0.8244	0	0	1	1	1	0	1	35017	9129	0	1	0.793209	0	0.999971	0	0.975	0.025	1	0.7894	0.796979	0	0.000404002	0.999841	0.999999	Uncertain	3) Uncertain significance	Both Uncertain	3) Uncertain significance	3) Uncertain significance	3) Uncertain significance	3) Uncertain significance
Ethambutol	embB	embB_p.Leu974Val	missense_variant	0.990397	0.813	0.837831	0	0	0.912902	1	1	0	1	25951	6292	0	1	0.804857	0	0.999961	0	0.975	0.025	1	0.800488	0.809171	0	0.000586109	0.999785	0.999999	Uncertain	0.995056	0.779	0.8244	0	0	1	1	1	0	1	35017	9129	0	1	0.793209	0	0.999971	0	0.975	0.025	1	0.7894	0.796979	0	0.000404002	0.999841	0.999999	Uncertain	3) Uncertain significance	Both Uncertain	3) Uncertain significance	3) Uncertain significance	3) Uncertain significance	3) Uncertain significance
Ethambutol	embB	embB_p.Thr981Met	missense_variant	0.990397	0.813	0.837831	0	0	0.912902	1	1	0	1	25951	6292	0	1	0.804857	0	0.999961	0	0.975	0.025	1	0.800488	0.809171	0	0.000586109	0.999785	0.999999	Uncertain	0.995056	0.779	0.8244	0	0	1	1	1	0	1	35017	9129	0	1	0.793209	0	0.999971	0	0.975	0.025	1	0.7894	0.796979	0	0.000404002	0.999841	0.999999	Uncertain	3) Uncertain significance	Both Uncertain	3) Uncertain significance	3) Uncertain significance	3) Uncertain significance	3) Uncertain significance
Ethambutol	embC	embC_p.Gly559Arg	missense_variant	0.991445	0.579	0.837831	0.152	0.268991	1	1	2	0	2	25950	6292	0	1	0.804851	0	0.999923	0	0.841886	0.158114	1	0.800482	0.809165	0	0.000586109	0.999722	0.999991	Uncertain	0.995055	0.63	0.8244	0.089	0.147994	1	1	2	0	2	35016	9129	0	1	0.793204	0	0.999943	0	0.841886	0.158114	1	0.789396	0.796974	0	0.000404002	0.999794	0.999993	Uncertain	3) Uncertain significance	Both Uncertain	3) Uncertain significance	3) Uncertain significance	3) Uncertain significance	3) Uncertain significance
Ethambutol	embC	embC_p.Asp1004Gly	missense_variant	0.99023	0.803	0.837831	0	0	0.818567	1	1	0	1	25951	6292	0	1	0.804857	0	0.999961	0	0.975	0.025	1	0.800488	0.809171	0	0.000586109	0.999785	0.999999	Uncertain	0.995055	0.807	0.8244	0	0	1	1	1	0	1	35017	9129	0	1	0.793209	0	0.999971	0	0.975	0.025	1	0.7894	0.796979	0	0.000404002	0.999841	0.999999	Uncertain	3) Uncertain significance	Both Uncertain	3) Uncertain significance	3) Uncertain significance	3) Uncertain significance	3) Uncertain significance
Ethambutol	embA	embA_p.Ser1040Leu	missense_variant	0.990221	0.795	0.837831	0	0	1	1	1	0	1	25951	6292	0	1	0.804857	0	0.999961	0	0.975	0.025	1	0.800488	0.809171	0	0.000586109	0.999785	0.999999	Uncertain	0.995055	0.805	0.8244	0	0	1	1	1	0	1	35017	9129	0	1	0.793209	0	0.999971	0	0.975	0.025	1	0.7894	0.796979	0	0.000404002	0.999841	0.999999	Uncertain	3) Uncertain significance	Both Uncertain	3) Uncertain significance	3) Uncertain significance	3) Uncertain significance	3) Uncertain significance
Ethambutol	embB	embB_p.Ala1076Thr	missense_variant	0.985865	0.656	0.837831	0.309	0.4856	0.786399	1	2	0	2	25950	6292	0	1	0.804851	0	0.999923	0	0.841886	0.158114	1	0.800482	0.809165	0	0.000586109	0.999722	0.999991	Uncertain	0.995054	0.614	0.8244	0	0	1	1	2	0	2	35016	9129	0	1	0.793204	0	0.999943	0	0.841886	0.158114	1	0.789396	0.796974	0	0.000404002	0.999794	0.999993	Uncertain	3) Uncertain significance	Both Uncertain	3) Uncertain significance	3) Uncertain significance	3) Uncertain significance	3) Uncertain significance
Ethambutol	embA	embA_p.Arg346Pro	missense_variant	0.990191	0.812	0.837831	0	0	0.766497	1	1	0	1	25951	6292	0	1	0.804857	0	0.999961	0	0.975	0.025	1	0.800488	0.809171	0	0.000586109	0.999785	0.999999	Uncertain	0.995052	0.786	0.8244	0	0	1	1	1	0	1	35017	9129	0	1	0.793209	0	0.999971	0	0.975	0.025	1	0.7894	0.796979	0	0.000404002	0.999841	0.999999	Uncertain	3) Uncertain significance	Both Uncertain	3) Uncertain significance	3) Uncertain significance	3) Uncertain significance	3) Uncertain significance
Ethambutol	embB	embB_p.Lys765Asn	missense_variant																													0.995051	0.767	0.8244	0	0	1	1	1	0	1	35017	9129	0	1	0.793209	0	0.999971	0	0.975	0.025	1	0.7894	0.796979	0	0.000404002	0.999841	0.999999	Uncertain	3) Uncertain significance	ALL Evidence Only	3) Uncertain significance	3) Uncertain significance	3) Uncertain significance	3) Uncertain significance
Ethambutol	embC	embC_c.-799C>T	upstream_gene_variant																													0.99505	0.795	0.8244	0	0	1	1	1	0	1	35017	9129	0	1	0.793209	0	0.999971	0	0.975	0.025	1	0.7894	0.796979	0	0.000404002	0.999841	0.999999	Uncertain	3) Uncertain significance	ALL Evidence Only	3) Uncertain significance	3) Uncertain significance	3) Uncertain significance	3) Uncertain significance
Ethambutol	embC	embC_c.-773C>T	upstream_gene_variant	0.990196	0.803	0.837831	0	0	0.807899	1	1	0	1	25951	6292	0	1	0.804857	0	0.999961	0	0.975	0.025	1	0.800488	0.809171	0	0.000586109	0.999785	0.999999	Uncertain	0.995048	0.796	0.8244	0	0	1	1	1	0	1	35017	9129	0	1	0.793209	0	0.999971	0	0.975	0.025	1	0.7894	0.796979	0	0.000404002	0.999841	0.999999	Uncertain	3) Uncertain significance	Both Uncertain	3) Uncertain significance	3) Uncertain significance	3) Uncertain significance	3) Uncertain significance
Ethambutol	embC	embC_c.-965A>G	upstream_gene_variant																													0.995048	0.777	0.8244	0	0	1	1	1	0	1	35017	9129	0	1	0.793209	0	0.999971	0	0.975	0.025	1	0.7894	0.796979	0	0.000404002	0.999841	0.999999	Uncertain	3) Uncertain significance	ALL Evidence Only	3) Uncertain significance	3) Uncertain significance	3) Uncertain significance	3) Uncertain significance
Ethambutol	embA	embA_p.Ser514Pro	missense_variant	0.990279	0.824	0.837831	0	0	0.814008	1	1	0	1	25951	6292	0	1	0.804857	0	0.999961	0	0.975	0.025	1	0.800488	0.809171	0	0.000586109	0.999785	0.999999	Uncertain	0.995048	0.8	0.8244	0	0	1	1	1	0	1	35017	9129	0	1	0.793209	0	0.999971	0	0.975	0.025	1	0.7894	0.796979	0	0.000404002	0.999841	0.999999	Uncertain	3) Uncertain significance	Both Uncertain	3) Uncertain significance	3) Uncertain significance	3) Uncertain significance	3) Uncertain significance
Ethambutol	embC	embC_c.-535C>T	upstream_gene_variant																													0.995047	0.768	0.8244	0	0	1	1	2	0	2	35016	9129	0	1	0.793204	0	0.999943	0	0.841886	0.158114	1	0.789396	0.796974	0	0.000404002	0.999794	0.999993	Uncertain	3) Uncertain significance	ALL Evidence Only	3) Uncertain significance	3) Uncertain significance	3) Uncertain significance	3) Uncertain significance
Ethambutol	embC	embC_c.-765C>A	upstream_gene_variant																													0.995047	0.789	0.8244	0	0	1	1	1	0	1	35017	9129	0	1	0.793209	0	0.999971	0	0.975	0.025	1	0.7894	0.796979	0	0.000404002	0.999841	0.999999	Uncertain	3) Uncertain significance	ALL Evidence Only	3) Uncertain significance	3) Uncertain significance	3) Uncertain significance	3) Uncertain significance
Ethambutol	embB	embB_p.Met660Arg	missense_variant																													0.995046	0.78	0.8244	0	0	1	1	1	0	1	35017	9129	0	1	0.793209	0	0.999971	0	0.975	0.025	1	0.7894	0.796979	0	0.000404002	0.999841	0.999999	Uncertain	3) Uncertain significance	ALL Evidence Only	3) Uncertain significance	3) Uncertain significance	3) Uncertain significance	3) Uncertain significance
Ethambutol	embB	embB_p.Tyr977His	missense_variant	0.990284	0.79	0.837831	0	0	0.813192	1	1	0	1	25951	6292	0	1	0.804857	0	0.999961	0	0.975	0.025	1	0.800488	0.809171	0	0.000586109	0.999785	0.999999	Uncertain	0.995045	0.795	0.8244	0	0	1	1	1	0	1	35017	9129	0	1	0.793209	0	0.999971	0	0.975	0.025	1	0.7894	0.796979	0	0.000404002	0.999841	0.999999	Uncertain	3) Uncertain significance	Both Uncertain	3) Uncertain significance	3) Uncertain significance	3) Uncertain significance	3) Uncertain significance
Ethambutol	embA	embA_p.Ile696Thr	missense_variant	0.987893	0.804	0.837831	0	0	0.741422	1	1	0	1	25951	6292	0	1	0.804857	0	0.999961	0	0.975	0.025	1	0.800488	0.809171	0	0.000586109	0.999785	0.999999	Uncertain	0.995041	0.812	0.8244	0	0	1	1	1	0	1	35017	9129	0	1	0.793209	0	0.999971	0	0.975	0.025	1	0.7894	0.796979	0	0.000404002	0.999841	0.999999	Uncertain	3) Uncertain significance	Both Uncertain	3) Uncertain significance	3) Uncertain significance	3) Uncertain significance	3) Uncertain significance
Ethambutol	embC	embC_p.Gly206Glu	missense_variant																													0.995041	0.782	0.8244	0	0	1	1	1	0	1	35017	9129	0	1	0.793209	0	0.999971	0	0.975	0.025	1	0.7894	0.796979	0	0.000404002	0.999841	0.999999	Uncertain	3) Uncertain significance	ALL Evidence Only	3) Uncertain significance	3) Uncertain significance	3) Uncertain significance	3) Uncertain significance
Ethambutol	embB	embB_c.1029C>A	synonymous_variant	0.988927	0.804	0.83629	0	0	0.800099	1	1	0	1	25914	6279	0	1	0.804958	0	0.999961	0	0.975	0.025	1	0.800586	0.809274	0	0.000587322	0.999785	0.999999	Uncertain	0.995039	0.797	0.824385	0	0	0.817663	0.901169	1	0	1	34958	9110	0	1	0.793274	0	0.999971	0	0.975	0.025	1	0.789463	0.797047	0	0.000404844	0.999841	0.999999	Uncertain	3) Uncertain significance	Both Uncertain	3) Uncertain significance	4) Not assoc w R - Interim	3) Uncertain significance	4) Not assoc w R - Interim
Ethambutol	embA	embA_p.Thr39Ile	missense_variant	0.990188	0.799	0.837831	0	0	1	1	1	0	1	25951	6292	0	1	0.804857	0	0.999961	0	0.975	0.025	1	0.800488	0.809171	0	0.000586109	0.999785	0.999999	Uncertain	0.995037	0.806	0.8244	0	0	1	1	1	0	1	35017	9129	0	1	0.793209	0	0.999971	0	0.975	0.025	1	0.7894	0.796979	0	0.000404002	0.999841	0.999999	Uncertain	3) Uncertain significance	Both Uncertain	3) Uncertain significance	3) Uncertain significance	3) Uncertain significance	3) Uncertain significance
Ethambutol	embC	embC_c.-1650G>A	upstream_gene_variant	0.995962	0.816	0.837831	0	0	1	1	1	0	1	25951	6292	0	1	0.804857	0	0.999961	0	0.975	0.025	1	0.800488	0.809171	0	0.000586109	0.999785	0.999999	Uncertain	0.995035	0.805	0.8244	0	0	1	1	2	0	2	35016	9129	0	1	0.793204	0	0.999943	0	0.841886	0.158114	1	0.789396	0.796974	0	0.000404002	0.999794	0.999993	Uncertain	3) Uncertain significance	Both Uncertain	3) Uncertain significance	3) Uncertain significance	3) Uncertain significance	3) Uncertain significance
Ethambutol	embC	embC_c.-846G>A	upstream_gene_variant	0.99209	0.279	0.837831	0.416	0.568401	0.622107	1	6	1	5	25947	6291	0.166667	0.833333	0.804858	0.000158932	0.999807	0.00421074	0.641235	0.358765	0.995789	0.800489	0.809172	4.0238e-06	0.000885191	0.99955	0.999937	Uncertain	0.995035	0.244	0.8244	0.391	0.551221	0.687874	1	6	1	5	35013	9128	0.166667	0.833333	0.793208	0.000109541	0.999857	0.00421074	0.641235	0.358765	0.995789	0.789399	0.796978	2.77333e-06	0.000610171	0.999667	0.999954	Uncertain	3) Uncertain significance	Both Uncertain	3) Uncertain significance	3) Uncertain significance	3) Uncertain significance	3) Uncertain significance
Ethambutol	embC	embC_p.Ala676Thr	missense_variant	0.988121	0.846	0.846349	0	0	0.780761	1	1	0	1	25951	6292	0	1	0.804857	0	0.999961	0	0.975	0.025	1	0.800488	0.809171	0	0.000586109	0.999785	0.999999	Uncertain	0.995034	0.797	0.8244	0	0	1	1	1	0	1	35017	9129	0	1	0.793209	0	0.999971	0	0.975	0.025	1	0.7894	0.796979	0	0.000404002	0.999841	0.999999	Uncertain	3) Uncertain significance	Both Uncertain	3) Uncertain significance	3) Uncertain significance	3) Uncertain significance	3) Uncertain significance
Ethambutol	embA	embA_p.His1061Gln	missense_variant	0.98989	0.635	0.837831	0.096	0.174729	0.819929	1	2	0	2	25950	6292	0	1	0.804851	0	0.999923	0	0.841886	0.158114	1	0.800482	0.809165	0	0.000586109	0.999722	0.999991	Uncertain	0.995032	0.61	0.8244	0	0	1	1	2	0	2	35016	9129	0	1	0.793204	0	0.999943	0	0.841886	0.158114	1	0.789396	0.796974	0	0.000404002	0.999794	0.999993	Uncertain	3) Uncertain significance	Both Uncertain	3) Uncertain significance	3) Uncertain significance	3) Uncertain significance	3) Uncertain significance
Ethambutol	embB	embB_p.Ala484Thr	missense_variant	0.989093	0.8	0.837831	0	0	0.769363	1	1	0	1	25951	6292	0	1	0.804857	0	0.999961	0	0.975	0.025	1	0.800488	0.809171	0	0.000586109	0.999785	0.999999	Uncertain	0.995031	0.804	0.8244	0	0	1	1	1	0	1	35017	9129	0	1	0.793209	0	0.999971	0	0.975	0.025	1	0.7894	0.796979	0	0.000404002	0.999841	0.999999	Uncertain	3) Uncertain significance	Both Uncertain	3) Uncertain significance	3) Uncertain significance	3) Uncertain significance	3) Uncertain significance
Ethambutol	embA	embA_p.Asp498Gly	missense_variant	0.990412	0.531	0.837831	0.226	0.38752	0.853816	1	3	0	3	25949	6292	0	1	0.804845	0	0.999884	0	0.707598	0.292402	1	0.800476	0.809159	0	0.000586109	0.999662	0.999976	Uncertain	0.99503	0.4	0.8244	0.231	0.363947	1	1	4	0	4	35014	9129	0	1	0.793195	0	0.999886	0	0.602365	0.397635	1	0.789386	0.796965	0	0.000404002	0.999708	0.999969	Uncertain	3) Uncertain significance	Both Uncertain	3) Uncertain significance	3) Uncertain significance	3) Uncertain significance	3) Uncertain significance
Ethambutol	embB	embB_p.Met916Thr	missense_variant																													0.99503	0.788	0.8244	0	0	1	1	1	0	1	35017	9129	0	1	0.793209	0	0.999971	0	0.975	0.025	1	0.7894	0.796979	0	0.000404002	0.999841	0.999999	Uncertain	3) Uncertain significance	ALL Evidence Only	3) Uncertain significance	3) Uncertain significance	3) Uncertain significance	3) Uncertain significance
Ethambutol	embC	embC_c.3096G>A	synonymous_variant	0.99112	0.298	0.83629	0.502	0.643461	0.97036	1	1	0	1	25914	6279	0	1	0.804958	0	0.999961	0	0.975	0.025	1	0.800586	0.809274	0	0.000587322	0.999785	0.999999	Uncertain	0.995028	0.295	0.824385	0.51	0.649034	0.837665	0.901169	1	0	1	34958	9110	0	1	0.793274	0	0.999971	0	0.975	0.025	1	0.789463	0.797047	0	0.000404844	0.999841	0.999999	Uncertain	3) Uncertain significance	Both Uncertain	3) Uncertain significance	4) Not assoc w R - Interim	3) Uncertain significance	4) Not assoc w R - Interim
Ethambutol	embC	embC_p.Ile459Thr	missense_variant																													0.995025	0.797	0.8244	0	0	1	1	1	0	1	35017	9129	0	1	0.793209	0	0.999971	0	0.975	0.025	1	0.7894	0.796979	0	0.000404002	0.999841	0.999999	Uncertain	3) Uncertain significance	ALL Evidence Only	3) Uncertain significance	3) Uncertain significance	3) Uncertain significance	3) Uncertain significance
Ethambutol	embC	embC_c.2490G>A	synonymous_variant	0.98897	0.816	0.83629	0	0	0.809589	1	1	0	1	25914	6279	0	1	0.804958	0	0.999961	0	0.975	0.025	1	0.800586	0.809274	0	0.000587322	0.999785	0.999999	Uncertain	0.995019	0.79	0.824385	0	0	0.821326	0.901169	1	0	1	34958	9110	0	1	0.793274	0	0.999971	0	0.975	0.025	1	0.789463	0.797047	0	0.000404844	0.999841	0.999999	Uncertain	3) Uncertain significance	Both Uncertain	3) Uncertain significance	4) Not assoc w R - Interim	3) Uncertain significance	4) Not assoc w R - Interim
Ethambutol	embC	embC_p.Arg465Thr	missense_variant	0.989912	0.809	0.837831	0	0	0.846765	1	1	0	1	25951	6292	0	1	0.804857	0	0.999961	0	0.975	0.025	1	0.800488	0.809171	0	0.000586109	0.999785	0.999999	Uncertain	0.995018	0.794	0.8244	0	0	1	1	1	0	1	35017	9129	0	1	0.793209	0	0.999971	0	0.975	0.025	1	0.7894	0.796979	0	0.000404002	0.999841	0.999999	Uncertain	3) Uncertain significance	Both Uncertain	3) Uncertain significance	3) Uncertain significance	3) Uncertain significance	3) Uncertain significance
Ethambutol	embC	embC_p.Thr241Ser	missense_variant	0.988068	0.797	0.837831	0	0	0.785922	1	1	0	1	25951	6292	0	1	0.804857	0	0.999961	0	0.975	0.025	1	0.800488	0.809171	0	0.000586109	0.999785	0.999999	Uncertain	0.995017	0.788	0.8244	0	0	1	1	1	0	1	35017	9129	0	1	0.793209	0	0.999971	0	0.975	0.025	1	0.7894	0.796979	0	0.000404002	0.999841	0.999999	Uncertain	3) Uncertain significance	Both Uncertain	3) Uncertain significance	3) Uncertain significance	3) Uncertain significance	3) Uncertain significance
Ethambutol	embC	embC_c.-916C>T	upstream_gene_variant	0.990057	0.807	0.837831	0	0	0.741626	1	1	0	1	25951	6292	0	1	0.804857	0	0.999961	0	0.975	0.025	1	0.800488	0.809171	0	0.000586109	0.999785	0.999999	Uncertain	0.995017	0.796	0.8244	0	0	1	1	1	0	1	35017	9129	0	1	0.793209	0	0.999971	0	0.975	0.025	1	0.7894	0.796979	0	0.000404002	0.999841	0.999999	Uncertain	3) Uncertain significance	Both Uncertain	3) Uncertain significance	3) Uncertain significance	3) Uncertain significance	3) Uncertain significance
Ethambutol	embB	embB_p.Pro655Leu	missense_variant	0.989941	0.789	0.837831	0	0	0.947487	1	1	0	1	25951	6292	0	1	0.804857	0	0.999961	0	0.975	0.025	1	0.800488	0.809171	0	0.000586109	0.999785	0.999999	Uncertain	0.995017	0.804	0.8244	0	0	1	1	1	0	1	35017	9129	0	1	0.793209	0	0.999971	0	0.975	0.025	1	0.7894	0.796979	0	0.000404002	0.999841	0.999999	Uncertain	3) Uncertain significance	Both Uncertain	3) Uncertain significance	3) Uncertain significance	3) Uncertain significance	3) Uncertain significance
Ethambutol	embC	embC_p.Ile430Ser	missense_variant	0.989941	0.809	0.837831	0	0	0.947487	1	1	0	1	25951	6292	0	1	0.804857	0	0.999961	0	0.975	0.025	1	0.800488	0.809171	0	0.000586109	0.999785	0.999999	Uncertain	0.995017	0.779	0.8244	0	0	1	1	1	0	1	35017	9129	0	1	0.793209	0	0.999971	0	0.975	0.025	1	0.7894	0.796979	0	0.000404002	0.999841	0.999999	Uncertain	3) Uncertain significance	Both Uncertain	3) Uncertain significance	3) Uncertain significance	3) Uncertain significance	3) Uncertain significance
Ethambutol	embB	embB_p.Gly694Asp	missense_variant	0.988391	0.81	0.837831	0	0	0.781257	1	1	0	1	25951	6292	0	1	0.804857	0	0.999961	0	0.975	0.025	1	0.800488	0.809171	0	0.000586109	0.999785	0.999999	Uncertain	0.995014	0.816	0.8244	0	0	1	1	1	0	1	35017	9129	0	1	0.793209	0	0.999971	0	0.975	0.025	1	0.7894	0.796979	0	0.000404002	0.999841	0.999999	Uncertain	3) Uncertain significance	Both Uncertain	3) Uncertain significance	3) Uncertain significance	3) Uncertain significance	3) Uncertain significance
Ethambutol	embA	embA_p.Pro1065Leu	missense_variant	0.989907	0.798	0.837831	0	0	0.884674	1	1	0	1	25951	6292	0	1	0.804857	0	0.999961	0	0.975	0.025	1	0.800488	0.809171	0	0.000586109	0.999785	0.999999	Uncertain	0.995014	0.787	0.8244	0	0	1	1	1	0	1	35017	9129	0	1	0.793209	0	0.999971	0	0.975	0.025	1	0.7894	0.796979	0	0.000404002	0.999841	0.999999	Uncertain	3) Uncertain significance	Both Uncertain	3) Uncertain significance	3) Uncertain significance	3) Uncertain significance	3) Uncertain significance
Ethambutol	embB	embB_p.Gly696Ala	missense_variant	0.989911	0.82	0.837831	0	0	0.899847	1	1	0	1	25951	6292	0	1	0.804857	0	0.999961	0	0.975	0.025	1	0.800488	0.809171	0	0.000586109	0.999785	0.999999	Uncertain	0.995014	0.803	0.8244	0	0	1	1	1	0	1	35017	9129	0	1	0.793209	0	0.999971	0	0.975	0.025	1	0.7894	0.796979	0	0.000404002	0.999841	0.999999	Uncertain	3) Uncertain significance	Both Uncertain	3) Uncertain significance	3) Uncertain significance	3) Uncertain significance	3) Uncertain significance
Ethambutol	embC	embC_c.-60C>T	upstream_gene_variant	0.989911	0.799	0.837831	0	0	0.899847	1	1	0	1	25951	6292	0	1	0.804857	0	0.999961	0	0.975	0.025	1	0.800488	0.809171	0	0.000586109	0.999785	0.999999	Uncertain	0.995014	0.777	0.8244	0	0	1	1	1	0	1	35017	9129	0	1	0.793209	0	0.999971	0	0.975	0.025	1	0.7894	0.796979	0	0.000404002	0.999841	0.999999	Uncertain	3) Uncertain significance	Both Uncertain	3) Uncertain significance	3) Uncertain significance	3) Uncertain significance	3) Uncertain significance
Ethambutol	embB	embB_p.Phe763Leu	missense_variant	0.988207	0.804	0.837831	0	0	0.752894	1	1	0	1	25951	6292	0	1	0.804857	0	0.999961	0	0.975	0.025	1	0.800488	0.809171	0	0.000586109	0.999785	0.999999	Uncertain	0.995014	0.792	0.8244	0	0	1	1	1	0	1	35017	9129	0	1	0.793209	0	0.999971	0	0.975	0.025	1	0.7894	0.796979	0	0.000404002	0.999841	0.999999	Uncertain	3) Uncertain significance	Both Uncertain	3) Uncertain significance	3) Uncertain significance	3) Uncertain significance	3) Uncertain significance
Ethambutol	embB	embB_p.Phe494Leu	missense_variant	0.987994	0.812	0.837831	0	0	0.747098	1	1	0	1	25951	6292	0	1	0.804857	0	0.999961	0	0.975	0.025	1	0.800488	0.809171	0	0.000586109	0.999785	0.999999	Uncertain	0.995013	0.787	0.8244	0	0	1	1	1	0	1	35017	9129	0	1	0.793209	0	0.999971	0	0.975	0.025	1	0.7894	0.796979	0	0.000404002	0.999841	0.999999	Uncertain	3) Uncertain significance	Both Uncertain	3) Uncertain significance	3) Uncertain significance	3) Uncertain significance	3) Uncertain significance
Ethambutol	embA	embA_p.Asn110Asp	missense_variant	0.988151	0.639	0.837831	0.181	0.314805	0.694345	1	2	0	2	25950	6292	0	1	0.804851	0	0.999923	0	0.841886	0.158114	1	0.800482	0.809165	0	0.000586109	0.999722	0.999991	Uncertain	0.995011	0.628	0.8244	0.023	0.0406869	1	1	2	0	2	35016	9129	0	1	0.793204	0	0.999943	0	0.841886	0.158114	1	0.789396	0.796974	0	0.000404002	0.999794	0.999993	Uncertain	3) Uncertain significance	Both Uncertain	3) Uncertain significance	3) Uncertain significance	3) Uncertain significance	3) Uncertain significance
Ethambutol	embA	embA_p.Gly365Asp	missense_variant	0.990468	0.803	0.837831	0	0	0.800011	1	1	0	1	25951	6292	0	1	0.804857	0	0.999961	0	0.975	0.025	1	0.800488	0.809171	0	0.000586109	0.999785	0.999999	Uncertain	0.99501	0.794	0.8244	0	0	1	1	1	0	1	35017	9129	0	1	0.793209	0	0.999971	0	0.975	0.025	1	0.7894	0.796979	0	0.000404002	0.999841	0.999999	Uncertain	3) Uncertain significance	Both Uncertain	3) Uncertain significance	3) Uncertain significance	3) Uncertain significance	3) Uncertain significance
Ethambutol	embC	embC_c.-397G>A	upstream_gene_variant	0.988071	0.811	0.837831	0	0	0.784129	1	1	0	1	25951	6292	0	1	0.804857	0	0.999961	0	0.975	0.025	1	0.800488	0.809171	0	0.000586109	0.999785	0.999999	Uncertain	0.995009	0.788	0.8244	0	0	1	1	1	0	1	35017	9129	0	1	0.793209	0	0.999971	0	0.975	0.025	1	0.7894	0.796979	0	0.000404002	0.999841	0.999999	Uncertain	3) Uncertain significance	Both Uncertain	3) Uncertain significance	3) Uncertain significance	3) Uncertain significance	3) Uncertain significance
Ethambutol	embA	embA_p.Ala589Glu	missense_variant																													0.995008	0.796	0.8244	0	0	1	1	1	0	1	35017	9129	0	1	0.793209	0	0.999971	0	0.975	0.025	1	0.7894	0.796979	0	0.000404002	0.999841	0.999999	Uncertain	3) Uncertain significance	ALL Evidence Only	3) Uncertain significance	3) Uncertain significance	3) Uncertain significance	3) Uncertain significance
Ethambutol	embA	embA_c.1170G>A	synonymous_variant	0.990918	0.815	0.83629	0	0	0.83474	1	1	0	1	25914	6279	0	1	0.804958	0	0.999961	0	0.975	0.025	1	0.800586	0.809274	0	0.000587322	0.999785	0.999999	Uncertain	0.995008	0.809	0.824385	0	0	0.833002	0.901169	2	0	2	34957	9110	0	1	0.793269	0	0.999943	0	0.841886	0.158114	1	0.789458	0.797042	0	0.000404844	0.999793	0.999993	Uncertain	3) Uncertain significance	Both Uncertain	3) Uncertain significance	4) Not assoc w R - Interim	3) Uncertain significance	4) Not assoc w R - Interim
Ethambutol	embB	embB_p.Val612Met	missense_variant	0.989934	0.814	0.837831	0	0	0.937489	1	1	0	1	25951	6292	0	1	0.804857	0	0.999961	0	0.975	0.025	1	0.800488	0.809171	0	0.000586109	0.999785	0.999999	Uncertain	0.995008	0.787	0.8244	0	0	1	1	1	0	1	35017	9129	0	1	0.793209	0	0.999971	0	0.975	0.025	1	0.7894	0.796979	0	0.000404002	0.999841	0.999999	Uncertain	3) Uncertain significance	Both Uncertain	3) Uncertain significance	3) Uncertain significance	3) Uncertain significance	3) Uncertain significance
Ethambutol	embA	embA_p.Pro861Ser	missense_variant	0.988281	0.811	0.837831	0	0	0.755394	1	1	0	1	25951	6292	0	1	0.804857	0	0.999961	0	0.975	0.025	1	0.800488	0.809171	0	0.000586109	0.999785	0.999999	Uncertain	0.995007	0.804	0.8244	0	0	1	1	1	0	1	35017	9129	0	1	0.793209	0	0.999971	0	0.975	0.025	1	0.7894	0.796979	0	0.000404002	0.999841	0.999999	Uncertain	3) Uncertain significance	Both Uncertain	3) Uncertain significance	3) Uncertain significance	3) Uncertain significance	3) Uncertain significance
Ethambutol	embC	embC_c.3039G>A	synonymous_variant	0.990861	0.629	0.83629	0.331	0.474209	0.866	1	2	0	2	25913	6279	0	1	0.804952	0	0.999923	0	0.841886	0.158114	1	0.80058	0.809268	0	0.000587322	0.999721	0.999991	Uncertain	0.995004	0.641	0.824385	0.307	0.45691	0.857799	0.901169	2	0	2	34957	9110	0	1	0.793269	0	0.999943	0	0.841886	0.158114	1	0.789458	0.797042	0	0.000404844	0.999793	0.999993	Uncertain	3) Uncertain significance	Both Uncertain	3) Uncertain significance	4) Not assoc w R - Interim	3) Uncertain significance	4) Not assoc w R - Interim
Ethambutol	ubiA	ubiA_c.606C>T	synonymous_variant	0.990861	0.629	0.83629	0.331	0.474209	0.866	1	2	0	2	25913	6279	0	1	0.804952	0	0.999923	0	0.841886	0.158114	1	0.80058	0.809268	0	0.000587322	0.999721	0.999991	Uncertain	0.995004	0.641	0.824385	0.307	0.45691	0.857799	0.901169	2	0	2	34957	9110	0	1	0.793269	0	0.999943	0	0.841886	0.158114	1	0.789458	0.797042	0	0.000404844	0.999793	0.999993	Uncertain	3) Uncertain significance	Both Uncertain	3) Uncertain significance	4) Not assoc w R - Interim	3) Uncertain significance	4) Not assoc w R - Interim
Ethambutol	embC	embC_c.-964C>T	upstream_gene_variant																													0.995	0.788	0.8244	0	0	1	1	1	0	1	35017	9129	0	1	0.793209	0	0.999971	0	0.975	0.025	1	0.7894	0.796979	0	0.000404002	0.999841	0.999999	Uncertain	3) Uncertain significance	ALL Evidence Only	3) Uncertain significance	3) Uncertain significance	3) Uncertain significance	3) Uncertain significance
Ethambutol	embB	embB_c.1794G>A	synonymous_variant	0.990019	0.64	0.83629	0.322	0.468302	0.911114	1	2	0	2	25913	6279	0	1	0.804952	0	0.999923	0	0.841886	0.158114	1	0.80058	0.809268	0	0.000587322	0.999721	0.999991	Uncertain	0.994999	0.621	0.824385	0.333	0.482075	0.849992	0.901169	2	0	2	34957	9110	0	1	0.793269	0	0.999943	0	0.841886	0.158114	1	0.789458	0.797042	0	0.000404844	0.999793	0.999993	Uncertain	3) Uncertain significance	Both Uncertain	3) Uncertain significance	4) Not assoc w R - Interim	3) Uncertain significance	4) Not assoc w R - Interim
Ethambutol	embC	embC_c.1332C>T	synonymous_variant	0.989519	0.804	0.83629	0	0	0.834891	1	1	0	1	25914	6279	0	1	0.804958	0	0.999961	0	0.975	0.025	1	0.800586	0.809274	0	0.000587322	0.999785	0.999999	Uncertain	0.994998	0.78	0.824385	0	0	0.819344	0.901169	1	0	1	34958	9110	0	1	0.793274	0	0.999971	0	0.975	0.025	1	0.789463	0.797047	0	0.000404844	0.999841	0.999999	Uncertain	3) Uncertain significance	Both Uncertain	3) Uncertain significance	4) Not assoc w R - Interim	3) Uncertain significance	4) Not assoc w R - Interim
Ethambutol	embC	embC_c.-178G>C	upstream_gene_variant	0.990071	0.788	0.837831	0	0	0.741308	1	1	0	1	25951	6292	0	1	0.804857	0	0.999961	0	0.975	0.025	1	0.800488	0.809171	0	0.000586109	0.999785	0.999999	Uncertain	0.994996	0.796	0.8244	0	0	1	1	1	0	1	35017	9129	0	1	0.793209	0	0.999971	0	0.975	0.025	1	0.7894	0.796979	0	0.000404002	0.999841	0.999999	Uncertain	3) Uncertain significance	Both Uncertain	3) Uncertain significance	3) Uncertain significance	3) Uncertain significance	3) Uncertain significance
Ethambutol	embA	embA_p.Ala259Ser	missense_variant	0.989025	0.797	0.837831	0	0	0.756046	1	1	0	1	25951	6292	0	1	0.804857	0	0.999961	0	0.975	0.025	1	0.800488	0.809171	0	0.000586109	0.999785	0.999999	Uncertain	0.994994	0.788	0.8244	0	0	1	1	1	0	1	35017	9129	0	1	0.793209	0	0.999971	0	0.975	0.025	1	0.7894	0.796979	0	0.000404002	0.999841	0.999999	Uncertain	3) Uncertain significance	Both Uncertain	3) Uncertain significance	3) Uncertain significance	3) Uncertain significance	3) Uncertain significance
Ethambutol	embA	embA_p.Ala409Thr	missense_variant	0.990233	0.796	0.837831	0	0	0.812562	1	1	0	1	25951	6292	0	1	0.804857	0	0.999961	0	0.975	0.025	1	0.800488	0.809171	0	0.000586109	0.999785	0.999999	Uncertain	0.994993	0.798	0.8244	0	0	1	1	1	0	1	35017	9129	0	1	0.793209	0	0.999971	0	0.975	0.025	1	0.7894	0.796979	0	0.000404002	0.999841	0.999999	Uncertain	3) Uncertain significance	Both Uncertain	3) Uncertain significance	3) Uncertain significance	3) Uncertain significance	3) Uncertain significance
Ethambutol	embC	embC_c.-6C>G	upstream_gene_variant	0.987954	0.803	0.837831	0	0	0.761437	1	1	0	1	25951	6292	0	1	0.804857	0	0.999961	0	0.975	0.025	1	0.800488	0.809171	0	0.000586109	0.999785	0.999999	Uncertain	0.99499	0.788	0.8244	0	0	1	1	1	0	1	35017	9129	0	1	0.793209	0	0.999971	0	0.975	0.025	1	0.7894	0.796979	0	0.000404002	0.999841	0.999999	Uncertain	3) Uncertain significance	Both Uncertain	3) Uncertain significance	3) Uncertain significance	3) Uncertain significance	3) Uncertain significance
Ethambutol	embC	embC_p.Phe991Leu	missense_variant	0.9894	0.806	0.837831	0	0	1	1	2	0	2	25950	6292	0	1	0.804851	0	0.999923	0	0.841886	0.158114	1	0.800482	0.809165	0	0.000586109	0.999722	0.999991	Uncertain	0.994989	0.785	0.8244	0	0	1	1	2	0	2	35016	9129	0	1	0.793204	0	0.999943	0	0.841886	0.158114	1	0.789396	0.796974	0	0.000404002	0.999794	0.999993	Uncertain	3) Uncertain significance	Both Uncertain	3) Uncertain significance	3) Uncertain significance	3) Uncertain significance	3) Uncertain significance
Ethambutol	embC	embC_c.-1327T>C	upstream_gene_variant	0.989704	0.808	0.837831	0	0	0.720952	1	1	0	1	25951	6292	0	1	0.804857	0	0.999961	0	0.975	0.025	1	0.800488	0.809171	0	0.000586109	0.999785	0.999999	Uncertain	0.994989	0.793	0.8244	0	0	1	1	1	0	1	35017	9129	0	1	0.793209	0	0.999971	0	0.975	0.025	1	0.7894	0.796979	0	0.000404002	0.999841	0.999999	Uncertain	3) Uncertain significance	Both Uncertain	3) Uncertain significance	3) Uncertain significance	3) Uncertain significance	3) Uncertain significance
Ethambutol	embB	embB_p.Ala495Thr	missense_variant																													0.994988	0.801	0.8244	0	0	1	1	1	0	1	35017	9129	0	1	0.793209	0	0.999971	0	0.975	0.025	1	0.7894	0.796979	0	0.000404002	0.999841	0.999999	Uncertain	3) Uncertain significance	ALL Evidence Only	3) Uncertain significance	3) Uncertain significance	3) Uncertain significance	3) Uncertain significance
Ethambutol	embC	embC_c.2508C>G	synonymous_variant																													0.994987	0.639	0.824385	0.322	0.472938	0.849615	0.901169	2	0	2	34957	9110	0	1	0.793269	0	0.999943	0	0.841886	0.158114	1	0.789458	0.797042	0	0.000404844	0.999793	0.999993	Uncertain	3) Uncertain significance	ALL Evidence Only	3) Uncertain significance	4) Not assoc w R - Interim	3) Uncertain significance	4) Not assoc w R - Interim
Ethambutol	embB	embB_p.Trp621Ser	missense_variant																													0.994985	0.792	0.8244	0	0	1	1	1	0	1	35017	9129	0	1	0.793209	0	0.999971	0	0.975	0.025	1	0.7894	0.796979	0	0.000404002	0.999841	0.999999	Uncertain	3) Uncertain significance	ALL Evidence Only	3) Uncertain significance	3) Uncertain significance	3) Uncertain significance	3) Uncertain significance
Ethambutol	embA	embA_p.Ser77Pro	missense_variant	0.989693	0.813	0.837831	0	0	0.812957	1	1	0	1	25951	6292	0	1	0.804857	0	0.999961	0	0.975	0.025	1	0.800488	0.809171	0	0.000586109	0.999785	0.999999	Uncertain	0.994984	0.789	0.8244	0	0	1	1	1	0	1	35017	9129	0	1	0.793209	0	0.999971	0	0.975	0.025	1	0.7894	0.796979	0	0.000404002	0.999841	0.999999	Uncertain	3) Uncertain significance	Both Uncertain	3) Uncertain significance	3) Uncertain significance	3) Uncertain significance	3) Uncertain significance
Ethambutol	embC	embC_c.-1123C>T	upstream_gene_variant																													0.994984	0.793	0.8244	0	0	1	1	1	0	1	35017	9129	0	1	0.793209	0	0.999971	0	0.975	0.025	1	0.7894	0.796979	0	0.000404002	0.999841	0.999999	Uncertain	3) Uncertain significance	ALL Evidence Only	3) Uncertain significance	3) Uncertain significance	3) Uncertain significance	3) Uncertain significance
Ethambutol	embB	embB_p.Tyr1018His	missense_variant	0.99079	0.805	0.837831	0	0	0.765234	1	1	0	1	25951	6292	0	1	0.804857	0	0.999961	0	0.975	0.025	1	0.800488	0.809171	0	0.000586109	0.999785	0.999999	Uncertain	0.994984	0.8	0.8244	0	0	1	1	1	0	1	35017	9129	0	1	0.793209	0	0.999971	0	0.975	0.025	1	0.7894	0.796979	0	0.000404002	0.999841	0.999999	Uncertain	3) Uncertain significance	Both Uncertain	3) Uncertain significance	3) Uncertain significance	3) Uncertain significance	3) Uncertain significance
Ethambutol	ubiA	ubiA_c.-37C>G	upstream_gene_variant	0.989716	0.807	0.837831	0	0	0.813222	1	1	0	1	25951	6292	0	1	0.804857	0	0.999961	0	0.975	0.025	1	0.800488	0.809171	0	0.000586109	0.999785	0.999999	Uncertain	0.994983	0.811	0.8244	0	0	1	1	1	0	1	35017	9129	0	1	0.793209	0	0.999971	0	0.975	0.025	1	0.7894	0.796979	0	0.000404002	0.999841	0.999999	Uncertain	3) Uncertain significance	Both Uncertain	3) Uncertain significance	3) Uncertain significance	3) Uncertain significance	3) Uncertain significance
Ethambutol	embB	embB_c.465C>A	synonymous_variant	0.987745	0.796	0.83629	0	0	0.815729	1	1	0	1	25914	6279	0	1	0.804958	0	0.999961	0	0.975	0.025	1	0.800586	0.809274	0	0.000587322	0.999785	0.999999	Uncertain	0.99498	0.8	0.824385	0	0	0.796485	0.901169	1	0	1	34958	9110	0	1	0.793274	0	0.999971	0	0.975	0.025	1	0.789463	0.797047	0	0.000404844	0.999841	0.999999	Uncertain	3) Uncertain significance	Both Uncertain	3) Uncertain significance	4) Not assoc w R - Interim	3) Uncertain significance	4) Not assoc w R - Interim
Ethambutol	embA	embA_p.Ala302Thr	missense_variant	0.989059	0.791	0.837831	0	0	0.919526	1	1	0	1	25951	6292	0	1	0.804857	0	0.999961	0	0.975	0.025	1	0.800488	0.809171	0	0.000586109	0.999785	0.999999	Uncertain	0.994978	0.786	0.8244	0	0	1	1	1	0	1	35017	9129	0	1	0.793209	0	0.999971	0	0.975	0.025	1	0.7894	0.796979	0	0.000404002	0.999841	0.999999	Uncertain	3) Uncertain significance	Both Uncertain	3) Uncertain significance	3) Uncertain significance	3) Uncertain significance	3) Uncertain significance
Ethambutol	embB	embB_p.Met316Val	missense_variant																													0.994976	0.797	0.8244	0	0	1	1	1	0	1	35017	9129	0	1	0.793209	0	0.999971	0	0.975	0.025	1	0.7894	0.796979	0	0.000404002	0.999841	0.999999	Uncertain	3) Uncertain significance	ALL Evidence Only	3) Uncertain significance	3) Uncertain significance	3) Uncertain significance	3) Uncertain significance
Ethambutol	embC	embC_c.-1859G>T	upstream_gene_variant	0.987918	0.794	0.837831	0	0	0.743674	1	1	0	1	25951	6292	0	1	0.804857	0	0.999961	0	0.975	0.025	1	0.800488	0.809171	0	0.000586109	0.999785	0.999999	Uncertain	0.994974	0.779	0.8244	0	0	1	1	1	0	1	35017	9129	0	1	0.793209	0	0.999971	0	0.975	0.025	1	0.7894	0.796979	0	0.000404002	0.999841	0.999999	Uncertain	3) Uncertain significance	Both Uncertain	3) Uncertain significance	3) Uncertain significance	3) Uncertain significance	3) Uncertain significance
Ethambutol	embA	embA_p.Gly247Ala	missense_variant	0.988954	0.827	0.837831	0	0	0.742093	1	1	0	1	25951	6292	0	1	0.804857	0	0.999961	0	0.975	0.025	1	0.800488	0.809171	0	0.000586109	0.999785	0.999999	Uncertain	0.994974	0.786	0.8244	0	0	1	1	1	0	1	35017	9129	0	1	0.793209	0	0.999971	0	0.975	0.025	1	0.7894	0.796979	0	0.000404002	0.999841	0.999999	Uncertain	3) Uncertain significance	Both Uncertain	3) Uncertain significance	3) Uncertain significance	3) Uncertain significance	3) Uncertain significance
Ethambutol	embB	embB_p.Ala90Gly	missense_variant	0.990963	0.799	0.837831	0	0	0.662711	1	1	0	1	25951	6292	0	1	0.804857	0	0.999961	0	0.975	0.025	1	0.800488	0.809171	0	0.000586109	0.999785	0.999999	Uncertain	0.994973	0.792	0.8244	0	0	1	1	1	0	1	35017	9129	0	1	0.793209	0	0.999971	0	0.975	0.025	1	0.7894	0.796979	0	0.000404002	0.999841	0.999999	Uncertain	3) Uncertain significance	Both Uncertain	3) Uncertain significance	3) Uncertain significance	3) Uncertain significance	3) Uncertain significance
Ethambutol	embC	embC_c.-1293C>A	upstream_gene_variant	0.988221	0.804	0.837831	0	0	0.772997	1	1	0	1	25951	6292	0	1	0.804857	0	0.999961	0	0.975	0.025	1	0.800488	0.809171	0	0.000586109	0.999785	0.999999	Uncertain	0.994972	0.788	0.8244	0	0	1	1	1	0	1	35017	9129	0	1	0.793209	0	0.999971	0	0.975	0.025	1	0.7894	0.796979	0	0.000404002	0.999841	0.999999	Uncertain	3) Uncertain significance	Both Uncertain	3) Uncertain significance	3) Uncertain significance	3) Uncertain significance	3) Uncertain significance
Ethambutol	embB	embB_p.Ser66Asn	missense_variant	0.988856	0.822	0.837831	0	0	0.800286	1	1	0	1	25951	6292	0	1	0.804857	0	0.999961	0	0.975	0.025	1	0.800488	0.809171	0	0.000586109	0.999785	0.999999	Uncertain	0.994972	0.779	0.8244	0	0	1	1	1	0	1	35017	9129	0	1	0.793209	0	0.999971	0	0.975	0.025	1	0.7894	0.796979	0	0.000404002	0.999841	0.999999	Uncertain	3) Uncertain significance	Both Uncertain	3) Uncertain significance	3) Uncertain significance	3) Uncertain significance	3) Uncertain significance
Ethambutol	embA	embA_p.Ile821Thr	missense_variant	0.990218	0.804	0.837831	0	0	0.811547	1	1	0	1	25951	6292	0	1	0.804857	0	0.999961	0	0.975	0.025	1	0.800488	0.809171	0	0.000586109	0.999785	0.999999	Uncertain	0.994972	0.799	0.8244	0	0	1	1	1	0	1	35017	9129	0	1	0.793209	0	0.999971	0	0.975	0.025	1	0.7894	0.796979	0	0.000404002	0.999841	0.999999	Uncertain	3) Uncertain significance	Both Uncertain	3) Uncertain significance	3) Uncertain significance	3) Uncertain significance	3) Uncertain significance
Ethambutol	embC	embC_p.Asn762Asp	missense_variant	0.98899	0.821	0.837831	0	0	0.853261	1	1	0	1	25951	6292	0	1	0.804857	0	0.999961	0	0.975	0.025	1	0.800488	0.809171	0	0.000586109	0.999785	0.999999	Uncertain	0.99497	0.778	0.8244	0	0	1	1	1	0	1	35017	9129	0	1	0.793209	0	0.999971	0	0.975	0.025	1	0.7894	0.796979	0	0.000404002	0.999841	0.999999	Uncertain	3) Uncertain significance	Both Uncertain	3) Uncertain significance	3) Uncertain significance	3) Uncertain significance	3) Uncertain significance
Ethambutol	embC	embC_c.-153C>T	upstream_gene_variant	0.988177	0.789	0.837831	0	0	0.770695	1	1	0	1	25951	6292	0	1	0.804857	0	0.999961	0	0.975	0.025	1	0.800488	0.809171	0	0.000586109	0.999785	0.999999	Uncertain	0.99497	0.789	0.8244	0	0	1	1	1	0	1	35017	9129	0	1	0.793209	0	0.999971	0	0.975	0.025	1	0.7894	0.796979	0	0.000404002	0.999841	0.999999	Uncertain	3) Uncertain significance	Both Uncertain	3) Uncertain significance	3) Uncertain significance	3) Uncertain significance	3) Uncertain significance
Ethambutol	embC	embC_p.Val858Met	missense_variant																													0.99497	0.789	0.8244	0	0	1	1	1	0	1	35017	9129	0	1	0.793209	0	0.999971	0	0.975	0.025	1	0.7894	0.796979	0	0.000404002	0.999841	0.999999	Uncertain	3) Uncertain significance	ALL Evidence Only	3) Uncertain significance	3) Uncertain significance	3) Uncertain significance	3) Uncertain significance
Ethambutol	embC	embC_p.Ala631Ser	missense_variant	0.987852	0.828	0.837831	0	0	0.764708	1	1	0	1	25951	6292	0	1	0.804857	0	0.999961	0	0.975	0.025	1	0.800488	0.809171	0	0.000586109	0.999785	0.999999	Uncertain	0.994966	0.795	0.8244	0	0	1	1	1	0	1	35017	9129	0	1	0.793209	0	0.999971	0	0.975	0.025	1	0.7894	0.796979	0	0.000404002	0.999841	0.999999	Uncertain	3) Uncertain significance	Both Uncertain	3) Uncertain significance	3) Uncertain significance	3) Uncertain significance	3) Uncertain significance
Ethambutol	embC	embC_p.Gly921Asp	missense_variant	0.988883	0.79	0.837831	0	0	0.835783	1	1	0	1	25951	6292	0	1	0.804857	0	0.999961	0	0.975	0.025	1	0.800488	0.809171	0	0.000586109	0.999785	0.999999	Uncertain	0.994965	0.78	0.8244	0	0	1	1	1	0	1	35017	9129	0	1	0.793209	0	0.999971	0	0.975	0.025	1	0.7894	0.796979	0	0.000404002	0.999841	0.999999	Uncertain	3) Uncertain significance	Both Uncertain	3) Uncertain significance	3) Uncertain significance	3) Uncertain significance	3) Uncertain significance
Ethambutol	embC	embC_c.-980G>A	upstream_gene_variant	0.988891	0.799	0.837831	0	0	0.836924	1	1	0	1	25951	6292	0	1	0.804857	0	0.999961	0	0.975	0.025	1	0.800488	0.809171	0	0.000586109	0.999785	0.999999	Uncertain	0.994965	0.77	0.8244	0	0	1	1	1	0	1	35017	9129	0	1	0.793209	0	0.999971	0	0.975	0.025	1	0.7894	0.796979	0	0.000404002	0.999841	0.999999	Uncertain	3) Uncertain significance	Both Uncertain	3) Uncertain significance	3) Uncertain significance	3) Uncertain significance	3) Uncertain significance
Ethambutol	embB	embB_p.Thr819Ile	missense_variant	0.988164	0.788	0.837831	0	0	0.77442	1	1	0	1	25951	6292	0	1	0.804857	0	0.999961	0	0.975	0.025	1	0.800488	0.809171	0	0.000586109	0.999785	0.999999	Uncertain	0.994965	0.797	0.8244	0	0	1	1	1	0	1	35017	9129	0	1	0.793209	0	0.999971	0	0.975	0.025	1	0.7894	0.796979	0	0.000404002	0.999841	0.999999	Uncertain	3) Uncertain significance	Both Uncertain	3) Uncertain significance	3) Uncertain significance	3) Uncertain significance	3) Uncertain significance
Ethambutol	embB	embB_p.Gly851Asp	missense_variant																													0.994965	0.794	0.8244	0	0	1	1	1	0	1	35017	9129	0	1	0.793209	0	0.999971	0	0.975	0.025	1	0.7894	0.796979	0	0.000404002	0.999841	0.999999	Uncertain	3) Uncertain significance	ALL Evidence Only	3) Uncertain significance	3) Uncertain significance	3) Uncertain significance	3) Uncertain significance
Ethambutol	embC	embC_p.Ala307Ser	missense_variant																													0.994964	0.766	0.8244	0	0	1	1	1	0	1	35017	9129	0	1	0.793209	0	0.999971	0	0.975	0.025	1	0.7894	0.796979	0	0.000404002	0.999841	0.999999	Uncertain	3) Uncertain significance	ALL Evidence Only	3) Uncertain significance	3) Uncertain significance	3) Uncertain significance	3) Uncertain significance
Ethambutol	embC	embC_c.-1867C>T	upstream_gene_variant	0.988925	0.796	0.837831	0	0	1	1	1	0	1	25951	6292	0	1	0.804857	0	0.999961	0	0.975	0.025	1	0.800488	0.809171	0	0.000586109	0.999785	0.999999	Uncertain	0.994964	0.788	0.8244	0	0	1	1	1	0	1	35017	9129	0	1	0.793209	0	0.999971	0	0.975	0.025	1	0.7894	0.796979	0	0.000404002	0.999841	0.999999	Uncertain	3) Uncertain significance	Both Uncertain	3) Uncertain significance	3) Uncertain significance	3) Uncertain significance	3) Uncertain significance
Ethambutol	embC	embC_c.-1725C>T	upstream_gene_variant	0.98896	0.817	0.837831	0	0	1	1	1	0	1	25951	6292	0	1	0.804857	0	0.999961	0	0.975	0.025	1	0.800488	0.809171	0	0.000586109	0.999785	0.999999	Uncertain	0.994963	0.794	0.8244	0	0	1	1	1	0	1	35017	9129	0	1	0.793209	0	0.999971	0	0.975	0.025	1	0.7894	0.796979	0	0.000404002	0.999841	0.999999	Uncertain	3) Uncertain significance	Both Uncertain	3) Uncertain significance	3) Uncertain significance	3) Uncertain significance	3) Uncertain significance
Ethambutol	embC	embC_p.Ala243Thr	missense_variant	0.988908	0.812	0.837831	0	0	0.676753	1	1	0	1	25951	6292	0	1	0.804857	0	0.999961	0	0.975	0.025	1	0.800488	0.809171	0	0.000586109	0.999785	0.999999	Uncertain	0.994963	0.786	0.8244	0	0	1	1	1	0	1	35017	9129	0	1	0.793209	0	0.999971	0	0.975	0.025	1	0.7894	0.796979	0	0.000404002	0.999841	0.999999	Uncertain	3) Uncertain significance	Both Uncertain	3) Uncertain significance	3) Uncertain significance	3) Uncertain significance	3) Uncertain significance
Ethambutol	embB	embB_p.Met389Val	missense_variant																													0.994963	0.771	0.8244	0	0	1	1	1	0	1	35017	9129	0	1	0.793209	0	0.999971	0	0.975	0.025	1	0.7894	0.796979	0	0.000404002	0.999841	0.999999	Uncertain	3) Uncertain significance	ALL Evidence Only	3) Uncertain significance	3) Uncertain significance	3) Uncertain significance	3) Uncertain significance
Ethambutol	embA	embA_p.Leu390Val	missense_variant	0.988827	0.809	0.837831	0	0	0.788886	1	1	0	1	25951	6292	0	1	0.804857	0	0.999961	0	0.975	0.025	1	0.800488	0.809171	0	0.000586109	0.999785	0.999999	Uncertain	0.994962	0.791	0.8244	0	0	1	1	1	0	1	35017	9129	0	1	0.793209	0	0.999971	0	0.975	0.025	1	0.7894	0.796979	0	0.000404002	0.999841	0.999999	Uncertain	3) Uncertain significance	Both Uncertain	3) Uncertain significance	3) Uncertain significance	3) Uncertain significance	3) Uncertain significance
Ethambutol	embA	embA_p.Gly909Glu	missense_variant	0.98841	0.552	0.837831	0.339	0.49435	0.749002	1	3	0	3	25949	6292	0	1	0.804845	0	0.999884	0	0.707598	0.292402	1	0.800476	0.809159	0	0.000586109	0.999662	0.999976	Uncertain	0.99496	0.489	0.8244	0.206	0.328471	1	1	3	0	3	35015	9129	0	1	0.7932	0	0.999914	0	0.707598	0.292402	1	0.789391	0.79697	0	0.000404002	0.99975	0.999982	Uncertain	3) Uncertain significance	Both Uncertain	3) Uncertain significance	3) Uncertain significance	3) Uncertain significance	3) Uncertain significance
Ethambutol	embA	embA_c.3187C>T	synonymous_variant	0.991782	0.803	0.83629	0	0	1	1	2	0	2	25913	6279	0	1	0.804952	0	0.999923	0	0.841886	0.158114	1	0.80058	0.809268	0	0.000587322	0.999721	0.999991	Uncertain	0.994958	0.788	0.824385	0	0	0.840046	0.901169	2	0	2	34957	9110	0	1	0.793269	0	0.999943	0	0.841886	0.158114	1	0.789458	0.797042	0	0.000404844	0.999793	0.999993	Uncertain	3) Uncertain significance	Both Uncertain	3) Uncertain significance	4) Not assoc w R - Interim	3) Uncertain significance	4) Not assoc w R - Interim
Ethambutol	embB	embB_p.Ser73Leu	missense_variant																													0.994958	0.772	0.8244	0	0	1	1	1	0	1	35017	9129	0	1	0.793209	0	0.999971	0	0.975	0.025	1	0.7894	0.796979	0	0.000404002	0.999841	0.999999	Uncertain	3) Uncertain significance	ALL Evidence Only	3) Uncertain significance	3) Uncertain significance	3) Uncertain significance	3) Uncertain significance
Ethambutol	embC	embC_c.-304A>C	upstream_gene_variant	0.988854	0.825	0.837831	0	0	0.838069	1	1	0	1	25951	6292	0	1	0.804857	0	0.999961	0	0.975	0.025	1	0.800488	0.809171	0	0.000586109	0.999785	0.999999	Uncertain	0.994958	0.805	0.8244	0	0	1	1	1	0	1	35017	9129	0	1	0.793209	0	0.999971	0	0.975	0.025	1	0.7894	0.796979	0	0.000404002	0.999841	0.999999	Uncertain	3) Uncertain significance	Both Uncertain	3) Uncertain significance	3) Uncertain significance	3) Uncertain significance	3) Uncertain significance
Ethambutol	embC	embC_c.-161A>G	upstream_gene_variant	0.988887	0.81	0.837831	0	0	0.801463	1	1	0	1	25951	6292	0	1	0.804857	0	0.999961	0	0.975	0.025	1	0.800488	0.809171	0	0.000586109	0.999785	0.999999	Uncertain	0.994955	0.782	0.8244	0	0	1	1	1	0	1	35017	9129	0	1	0.793209	0	0.999971	0	0.975	0.025	1	0.7894	0.796979	0	0.000404002	0.999841	0.999999	Uncertain	3) Uncertain significance	Both Uncertain	3) Uncertain significance	3) Uncertain significance	3) Uncertain significance	3) Uncertain significance
Ethambutol	embB	embB_p.Gly825Ser	missense_variant	0.987979	0.813	0.837831	0	0	0.777636	1	1	0	1	25951	6292	0	1	0.804857	0	0.999961	0	0.975	0.025	1	0.800488	0.809171	0	0.000586109	0.999785	0.999999	Uncertain	0.994955	0.792	0.8244	0	0	1	1	1	0	1	35017	9129	0	1	0.793209	0	0.999971	0	0.975	0.025	1	0.7894	0.796979	0	0.000404002	0.999841	0.999999	Uncertain	3) Uncertain significance	Both Uncertain	3) Uncertain significance	3) Uncertain significance	3) Uncertain significance	3) Uncertain significance
Ethambutol	ubiA	ubiA_p.Leu198Val	missense_variant	0.987941	0.788	0.837831	0	0	0.778442	1	1	0	1	25951	6292	0	1	0.804857	0	0.999961	0	0.975	0.025	1	0.800488	0.809171	0	0.000586109	0.999785	0.999999	Uncertain	0.994954	0.782	0.8244	0	0	1	1	1	0	1	35017	9129	0	1	0.793209	0	0.999971	0	0.975	0.025	1	0.7894	0.796979	0	0.000404002	0.999841	0.999999	Uncertain	3) Uncertain significance	Both Uncertain	3) Uncertain significance	3) Uncertain significance	3) Uncertain significance	3) Uncertain significance
Ethambutol	embC	embC_c.1296T>G	synonymous_variant	0.988451	0.806	0.83629	0	0	0.836528	1	1	0	1	25914	6279	0	1	0.804958	0	0.999961	0	0.975	0.025	1	0.800586	0.809274	0	0.000587322	0.999785	0.999999	Uncertain	0.994953	0.792	0.824385	0	0	0.786076	0.901169	1	0	1	34958	9110	0	1	0.793274	0	0.999971	0	0.975	0.025	1	0.789463	0.797047	0	0.000404844	0.999841	0.999999	Uncertain	3) Uncertain significance	Both Uncertain	3) Uncertain significance	4) Not assoc w R - Interim	3) Uncertain significance	4) Not assoc w R - Interim
Ethambutol	embA	embA_p.Ala364Thr	missense_variant	0.988142	0.817	0.837831	0	0	0.771478	1	1	0	1	25951	6292	0	1	0.804857	0	0.999961	0	0.975	0.025	1	0.800488	0.809171	0	0.000586109	0.999785	0.999999	Uncertain	0.994952	0.78	0.8244	0	0	1	1	1	0	1	35017	9129	0	1	0.793209	0	0.999971	0	0.975	0.025	1	0.7894	0.796979	0	0.000404002	0.999841	0.999999	Uncertain	3) Uncertain significance	Both Uncertain	3) Uncertain significance	3) Uncertain significance	3) Uncertain significance	3) Uncertain significance
Ethambutol	embA	embA_p.Gln497Arg	missense_variant																													0.994951	0.78	0.8244	0	0	1	1	1	0	1	35017	9129	0	1	0.793209	0	0.999971	0	0.975	0.025	1	0.7894	0.796979	0	0.000404002	0.999841	0.999999	Uncertain	3) Uncertain significance	ALL Evidence Only	3) Uncertain significance	3) Uncertain significance	3) Uncertain significance	3) Uncertain significance
Ethambutol	embB	embB_p.Thr215Ile	missense_variant	0.990204	0.824	0.837831	0	0	0.812614	1	1	0	1	25951	6292	0	1	0.804857	0	0.999961	0	0.975	0.025	1	0.800488	0.809171	0	0.000586109	0.999785	0.999999	Uncertain	0.99495	0.805	0.8244	0	0	1	1	1	0	1	35017	9129	0	1	0.793209	0	0.999971	0	0.975	0.025	1	0.7894	0.796979	0	0.000404002	0.999841	0.999999	Uncertain	3) Uncertain significance	Both Uncertain	3) Uncertain significance	3) Uncertain significance	3) Uncertain significance	3) Uncertain significance
Ethambutol	embA	embA_p.Glu508Asp	missense_variant	0.988511	0.827	0.837831	0	0	0.660887	1	1	0	1	25951	6292	0	1	0.804857	0	0.999961	0	0.975	0.025	1	0.800488	0.809171	0	0.000586109	0.999785	0.999999	Uncertain	0.994949	0.796	0.8244	0	0	1	1	1	0	1	35017	9129	0	1	0.793209	0	0.999971	0	0.975	0.025	1	0.7894	0.796979	0	0.000404002	0.999841	0.999999	Uncertain	3) Uncertain significance	Both Uncertain	3) Uncertain significance	3) Uncertain significance	3) Uncertain significance	3) Uncertain significance
Ethambutol	ubiA	ubiA_p.Gly116Ser	missense_variant	0.98849	0.805	0.837831	0	0	0.794367	1	1	0	1	25951	6292	0	1	0.804857	0	0.999961	0	0.975	0.025	1	0.800488	0.809171	0	0.000586109	0.999785	0.999999	Uncertain	0.994948	0.805	0.8244	0	0	1	1	1	0	1	35017	9129	0	1	0.793209	0	0.999971	0	0.975	0.025	1	0.7894	0.796979	0	0.000404002	0.999841	0.999999	Uncertain	3) Uncertain significance	Both Uncertain	3) Uncertain significance	3) Uncertain significance	3) Uncertain significance	3) Uncertain significance
Ethambutol	embA	embA_p.Ala60Asp	missense_variant																													0.994947	0.798	0.8244	0	0	1	1	1	0	1	35017	9129	0	1	0.793209	0	0.999971	0	0.975	0.025	1	0.7894	0.796979	0	0.000404002	0.999841	0.999999	Uncertain	3) Uncertain significance	ALL Evidence Only	3) Uncertain significance	3) Uncertain significance	3) Uncertain significance	3) Uncertain significance
Ethambutol	embB	embB_p.Ala801Glu	missense_variant	0.989703	0.801	0.837831	0	0	0.899961	1	1	0	1	25951	6292	0	1	0.804857	0	0.999961	0	0.975	0.025	1	0.800488	0.809171	0	0.000586109	0.999785	0.999999	Uncertain	0.994947	0.812	0.8244	0	0	1	1	1	0	1	35017	9129	0	1	0.793209	0	0.999971	0	0.975	0.025	1	0.7894	0.796979	0	0.000404002	0.999841	0.999999	Uncertain	3) Uncertain significance	Both Uncertain	3) Uncertain significance	3) Uncertain significance	3) Uncertain significance	3) Uncertain significance
Ethambutol	embC	embC_c.2830C>A	synonymous_variant																													0.994946	0.601	0.824385	0	0	0.797957	0.901169	2	0	2	34957	9110	0	1	0.793269	0	0.999943	0	0.841886	0.158114	1	0.789458	0.797042	0	0.000404844	0.999793	0.999993	Uncertain	3) Uncertain significance	ALL Evidence Only	3) Uncertain significance	4) Not assoc w R - Interim	3) Uncertain significance	4) Not assoc w R - Interim
Ethambutol	embA	embA_p.Thr197Arg	missense_variant																													0.994946	0.766	0.8244	0	0	1	1	1	0	1	35017	9129	0	1	0.793209	0	0.999971	0	0.975	0.025	1	0.7894	0.796979	0	0.000404002	0.999841	0.999999	Uncertain	3) Uncertain significance	ALL Evidence Only	3) Uncertain significance	3) Uncertain significance	3) Uncertain significance	3) Uncertain significance
Ethambutol	embB	embB_p.Val602Ile	missense_variant	0.98818	0.799	0.837831	0	0	0.760951	1	1	0	1	25951	6292	0	1	0.804857	0	0.999961	0	0.975	0.025	1	0.800488	0.809171	0	0.000586109	0.999785	0.999999	Uncertain	0.994945	0.796	0.8244	0	0	1	1	1	0	1	35017	9129	0	1	0.793209	0	0.999971	0	0.975	0.025	1	0.7894	0.796979	0	0.000404002	0.999841	0.999999	Uncertain	3) Uncertain significance	Both Uncertain	3) Uncertain significance	3) Uncertain significance	3) Uncertain significance	3) Uncertain significance
Ethambutol	embC	embC_c.303C>T	synonymous_variant	0.98947	0.817	0.83629	0	0	0.892566	1	1	0	1	25914	6279	0	1	0.804958	0	0.999961	0	0.975	0.025	1	0.800586	0.809274	0	0.000587322	0.999785	0.999999	Uncertain	0.994944	0.775	0.824385	0.017	0.0311253	0.822669	0.901169	3	0	3	34956	9110	0	1	0.793265	0	0.999914	0	0.707598	0.292402	1	0.789453	0.797038	0	0.000404844	0.999749	0.999982	Uncertain	3) Uncertain significance	Both Uncertain	3) Uncertain significance	4) Not assoc w R - Interim	3) Uncertain significance	4) Not assoc w R - Interim
Ethambutol	embC	embC_c.-737C>T	upstream_gene_variant	0.988878	0.801	0.837831	0	0	0.759632	1	1	0	1	25951	6292	0	1	0.804857	0	0.999961	0	0.975	0.025	1	0.800488	0.809171	0	0.000586109	0.999785	0.999999	Uncertain	0.994944	0.8	0.8244	0	0	1	1	1	0	1	35017	9129	0	1	0.793209	0	0.999971	0	0.975	0.025	1	0.7894	0.796979	0	0.000404002	0.999841	0.999999	Uncertain	3) Uncertain significance	Both Uncertain	3) Uncertain significance	3) Uncertain significance	3) Uncertain significance	3) Uncertain significance
Ethambutol	embC	embC_p.Ala856Thr	missense_variant	0.988489	0.814	0.837831	0	0	0.794601	1	1	0	1	25951	6292	0	1	0.804857	0	0.999961	0	0.975	0.025	1	0.800488	0.809171	0	0.000586109	0.999785	0.999999	Uncertain	0.994944	0.81	0.8244	0	0	1	1	1	0	1	35017	9129	0	1	0.793209	0	0.999971	0	0.975	0.025	1	0.7894	0.796979	0	0.000404002	0.999841	0.999999	Uncertain	3) Uncertain significance	Both Uncertain	3) Uncertain significance	3) Uncertain significance	3) Uncertain significance	3) Uncertain significance
Ethambutol	embC	embC_c.-56G>A	upstream_gene_variant	0.989404	0.798	0.837831	0	0	1	1	1	0	1	25951	6292	0	1	0.804857	0	0.999961	0	0.975	0.025	1	0.800488	0.809171	0	0.000586109	0.999785	0.999999	Uncertain	0.994943	0.812	0.8244	0	0	1	1	1	0	1	35017	9129	0	1	0.793209	0	0.999971	0	0.975	0.025	1	0.7894	0.796979	0	0.000404002	0.999841	0.999999	Uncertain	3) Uncertain significance	Both Uncertain	3) Uncertain significance	3) Uncertain significance	3) Uncertain significance	3) Uncertain significance
Ethambutol	embC	embC_p.Ala418Pro	missense_variant	0.988933	0.82	0.837831	0	0	0.748889	1	1	0	1	25951	6292	0	1	0.804857	0	0.999961	0	0.975	0.025	1	0.800488	0.809171	0	0.000586109	0.999785	0.999999	Uncertain	0.994943	0.78	0.8244	0	0	1	1	1	0	1	35017	9129	0	1	0.793209	0	0.999971	0	0.975	0.025	1	0.7894	0.796979	0	0.000404002	0.999841	0.999999	Uncertain	3) Uncertain significance	Both Uncertain	3) Uncertain significance	3) Uncertain significance	3) Uncertain significance	3) Uncertain significance
Ethambutol	embB	embB_p.Ala313Thr	missense_variant	0.987833	0.806	0.837831	0	0	0.767722	1	1	0	1	25951	6292	0	1	0.804857	0	0.999961	0	0.975	0.025	1	0.800488	0.809171	0	0.000586109	0.999785	0.999999	Uncertain	0.994943	0.789	0.8244	0	0	1	1	1	0	1	35017	9129	0	1	0.793209	0	0.999971	0	0.975	0.025	1	0.7894	0.796979	0	0.000404002	0.999841	0.999999	Uncertain	3) Uncertain significance	Both Uncertain	3) Uncertain significance	3) Uncertain significance	3) Uncertain significance	3) Uncertain significance
Ethambutol	embB	embB_p.Ile883Val	missense_variant	0.990184	0.832	0.837831	0	0	0.812537	1	1	0	1	25951	6292	0	1	0.804857	0	0.999961	0	0.975	0.025	1	0.800488	0.809171	0	0.000586109	0.999785	0.999999	Uncertain	0.99494	0.784	0.8244	0	0	1	1	1	0	1	35017	9129	0	1	0.793209	0	0.999971	0	0.975	0.025	1	0.7894	0.796979	0	0.000404002	0.999841	0.999999	Uncertain	3) Uncertain significance	Both Uncertain	3) Uncertain significance	3) Uncertain significance	3) Uncertain significance	3) Uncertain significance
Ethambutol	embB	embB_c.1542G>A	synonymous_variant	0.990183	0.782	0.83629	0	0	0.820585	1	1	0	1	25914	6279	0	1	0.804958	0	0.999961	0	0.975	0.025	1	0.800586	0.809274	0	0.000587322	0.999785	0.999999	Uncertain	0.99494	0.785	0.824385	0	0	0.818792	0.901169	1	0	1	34958	9110	0	1	0.793274	0	0.999971	0	0.975	0.025	1	0.789463	0.797047	0	0.000404844	0.999841	0.999999	Uncertain	3) Uncertain significance	Both Uncertain	3) Uncertain significance	4) Not assoc w R - Interim	3) Uncertain significance	4) Not assoc w R - Interim
Ethambutol	embA	embA_p.Val870Leu	missense_variant	0.99076	0.825	0.837831	0	0	0.86382	1	1	0	1	25951	6292	0	1	0.804857	0	0.999961	0	0.975	0.025	1	0.800488	0.809171	0	0.000586109	0.999785	0.999999	Uncertain	0.994938	0.798	0.8244	0	0	1	1	1	0	1	35017	9129	0	1	0.793209	0	0.999971	0	0.975	0.025	1	0.7894	0.796979	0	0.000404002	0.999841	0.999999	Uncertain	3) Uncertain significance	Both Uncertain	3) Uncertain significance	3) Uncertain significance	3) Uncertain significance	3) Uncertain significance
Ethambutol	embB	embB_p.Asn1004Thr	missense_variant	0.989366	0.797	0.837831	0	0	1	1	1	0	1	25951	6292	0	1	0.804857	0	0.999961	0	0.975	0.025	1	0.800488	0.809171	0	0.000586109	0.999785	0.999999	Uncertain	0.994938	0.81	0.8244	0	0	1	1	1	0	1	35017	9129	0	1	0.793209	0	0.999971	0	0.975	0.025	1	0.7894	0.796979	0	0.000404002	0.999841	0.999999	Uncertain	3) Uncertain significance	Both Uncertain	3) Uncertain significance	3) Uncertain significance	3) Uncertain significance	3) Uncertain significance
Ethambutol	embA	embA_p.Pro327Ser	missense_variant																													0.994938	0.784	0.8244	0	0	1	1	1	0	1	35017	9129	0	1	0.793209	0	0.999971	0	0.975	0.025	1	0.7894	0.796979	0	0.000404002	0.999841	0.999999	Uncertain	3) Uncertain significance	ALL Evidence Only	3) Uncertain significance	3) Uncertain significance	3) Uncertain significance	3) Uncertain significance
Ethambutol	embA	embA_p.Leu263Pro	missense_variant	0.9889	0.813	0.837831	0	0	0.801814	1	1	0	1	25951	6292	0	1	0.804857	0	0.999961	0	0.975	0.025	1	0.800488	0.809171	0	0.000586109	0.999785	0.999999	Uncertain	0.994937	0.796	0.8244	0	0	1	1	1	0	1	35017	9129	0	1	0.793209	0	0.999971	0	0.975	0.025	1	0.7894	0.796979	0	0.000404002	0.999841	0.999999	Uncertain	3) Uncertain significance	Both Uncertain	3) Uncertain significance	3) Uncertain significance	3) Uncertain significance	3) Uncertain significance
Ethambutol	embC	embC_c.-1726C>T	upstream_gene_variant	0.989375	0.783	0.837831	0	0	1	1	1	0	1	25951	6292	0	1	0.804857	0	0.999961	0	0.975	0.025	1	0.800488	0.809171	0	0.000586109	0.999785	0.999999	Uncertain	0.994937	0.817	0.8244	0	0	1	1	1	0	1	35017	9129	0	1	0.793209	0	0.999971	0	0.975	0.025	1	0.7894	0.796979	0	0.000404002	0.999841	0.999999	Uncertain	3) Uncertain significance	Both Uncertain	3) Uncertain significance	3) Uncertain significance	3) Uncertain significance	3) Uncertain significance
Ethambutol	embB	embB_p.Gly314Ser	missense_variant	0.987974	0.813	0.837831	0	0	0.766467	1	1	0	1	25951	6292	0	1	0.804857	0	0.999961	0	0.975	0.025	1	0.800488	0.809171	0	0.000586109	0.999785	0.999999	Uncertain	0.994936	0.779	0.8244	0	0	1	1	1	0	1	35017	9129	0	1	0.793209	0	0.999971	0	0.975	0.025	1	0.7894	0.796979	0	0.000404002	0.999841	0.999999	Uncertain	3) Uncertain significance	Both Uncertain	3) Uncertain significance	3) Uncertain significance	3) Uncertain significance	3) Uncertain significance
Ethambutol	ubiA	ubiA_p.Val105Met	missense_variant	0.987509	0.806	0.837831	0	0	0.841842	1	2	0	2	25950	6292	0	1	0.804851	0	0.999923	0	0.841886	0.158114	1	0.800482	0.809165	0	0.000586109	0.999722	0.999991	Uncertain	0.994935	0.778	0.8244	0	0	1	1	2	0	2	35016	9129	0	1	0.793204	0	0.999943	0	0.841886	0.158114	1	0.789396	0.796974	0	0.000404002	0.999794	0.999993	Uncertain	3) Uncertain significance	Both Uncertain	3) Uncertain significance	3) Uncertain significance	3) Uncertain significance	3) Uncertain significance
Ethambutol	embC	embC_c.-176C>G	upstream_gene_variant	0.987856	0.794	0.837831	0	0	0.76558	1	1	0	1	25951	6292	0	1	0.804857	0	0.999961	0	0.975	0.025	1	0.800488	0.809171	0	0.000586109	0.999785	0.999999	Uncertain	0.994934	0.806	0.8244	0	0	1	1	1	0	1	35017	9129	0	1	0.793209	0	0.999971	0	0.975	0.025	1	0.7894	0.796979	0	0.000404002	0.999841	0.999999	Uncertain	3) Uncertain significance	Both Uncertain	3) Uncertain significance	3) Uncertain significance	3) Uncertain significance	3) Uncertain significance
Ethambutol	embA	embA_c.495G>A	synonymous_variant	0.990171	0.832	0.837329	0	0	0.820055	1	1	0	1	25914	6279	0	1	0.804958	0	0.999961	0	0.975	0.025	1	0.800586	0.809274	0	0.000587322	0.999785	0.999999	Uncertain	0.994934	0.79	0.824385	0	0	0.818822	0.901169	1	0	1	34958	9110	0	1	0.793274	0	0.999971	0	0.975	0.025	1	0.789463	0.797047	0	0.000404844	0.999841	0.999999	Uncertain	3) Uncertain significance	Both Uncertain	3) Uncertain significance	4) Not assoc w R - Interim	3) Uncertain significance	4) Not assoc w R - Interim
Ethambutol	embC	embC_c.984C>T	synonymous_variant	0.987051	0.671	0.83629	0.263	0.433154	0.82873	1	2	0	2	25913	6279	0	1	0.804952	0	0.999923	0	0.841886	0.158114	1	0.80058	0.809268	0	0.000587322	0.999721	0.999991	Uncertain	0.994933	0.65	0.824385	0	0	0.811974	0.901169	2	0	2	34957	9110	0	1	0.793269	0	0.999943	0	0.841886	0.158114	1	0.789458	0.797042	0	0.000404844	0.999793	0.999993	Uncertain	3) Uncertain significance	Both Uncertain	3) Uncertain significance	4) Not assoc w R - Interim	3) Uncertain significance	4) Not assoc w R - Interim
Ethambutol	embA	embA_c.639G>A	synonymous_variant	0.987596	0.799	0.83629	0	0	0.826663	1	1	0	1	25914	6279	0	1	0.804958	0	0.999961	0	0.975	0.025	1	0.800586	0.809274	0	0.000587322	0.999785	0.999999	Uncertain	0.994933	0.781	0.824385	0	0	0.800641	0.901169	1	0	1	34958	9110	0	1	0.793274	0	0.999971	0	0.975	0.025	1	0.789463	0.797047	0	0.000404844	0.999841	0.999999	Uncertain	3) Uncertain significance	Both Uncertain	3) Uncertain significance	4) Not assoc w R - Interim	3) Uncertain significance	4) Not assoc w R - Interim
Ethambutol	embA	embA_p.Val613Met	missense_variant	0.988967	0.79	0.837831	0	0	0.858457	1	1	0	1	25951	6292	0	1	0.804857	0	0.999961	0	0.975	0.025	1	0.800488	0.809171	0	0.000586109	0.999785	0.999999	Uncertain	0.994932	0.818	0.8244	0	0	1	1	1	0	1	35017	9129	0	1	0.793209	0	0.999971	0	0.975	0.025	1	0.7894	0.796979	0	0.000404002	0.999841	0.999999	Uncertain	3) Uncertain significance	Both Uncertain	3) Uncertain significance	3) Uncertain significance	3) Uncertain significance	3) Uncertain significance
Ethambutol	embC	embC_p.Pro564Leu	missense_variant	0.988694	0.827	0.837831	0	0	0.875055	1	1	0	1	25951	6292	0	1	0.804857	0	0.999961	0	0.975	0.025	1	0.800488	0.809171	0	0.000586109	0.999785	0.999999	Uncertain	0.994932	0.8	0.8244	0	0	1	1	1	0	1	35017	9129	0	1	0.793209	0	0.999971	0	0.975	0.025	1	0.7894	0.796979	0	0.000404002	0.999841	0.999999	Uncertain	3) Uncertain significance	Both Uncertain	3) Uncertain significance	3) Uncertain significance	3) Uncertain significance	3) Uncertain significance
Ethambutol	embC	embC_p.Arg838Gln	missense_variant	0.988786	0.776	0.837831	0	0	0.788315	1	1	0	1	25951	6292	0	1	0.804857	0	0.999961	0	0.975	0.025	1	0.800488	0.809171	0	0.000586109	0.999785	0.999999	Uncertain	0.994931	0.794	0.8244	0	0	1	1	1	0	1	35017	9129	0	1	0.793209	0	0.999971	0	0.975	0.025	1	0.7894	0.796979	0	0.000404002	0.999841	0.999999	Uncertain	3) Uncertain significance	Both Uncertain	3) Uncertain significance	3) Uncertain significance	3) Uncertain significance	3) Uncertain significance
Ethambutol	embC	embC_c.-1408C>A	upstream_gene_variant	0.991005	0.804	0.837831	0	0	0.874553	1	1	0	1	25951	6292	0	1	0.804857	0	0.999961	0	0.975	0.025	1	0.800488	0.809171	0	0.000586109	0.999785	0.999999	Uncertain	0.99493	0.772	0.8244	0	0	1	1	1	0	1	35017	9129	0	1	0.793209	0	0.999971	0	0.975	0.025	1	0.7894	0.796979	0	0.000404002	0.999841	0.999999	Uncertain	3) Uncertain significance	Both Uncertain	3) Uncertain significance	3) Uncertain significance	3) Uncertain significance	3) Uncertain significance
Ethambutol	embC	embC_c.-1877T>C	upstream_gene_variant	0.987743	0.803	0.837831	0	0	0.823312	1	1	0	1	25951	6292	0	1	0.804857	0	0.999961	0	0.975	0.025	1	0.800488	0.809171	0	0.000586109	0.999785	0.999999	Uncertain	0.994928	0.794	0.8244	0	0	1	1	1	0	1	35017	9129	0	1	0.793209	0	0.999971	0	0.975	0.025	1	0.7894	0.796979	0	0.000404002	0.999841	0.999999	Uncertain	3) Uncertain significance	Both Uncertain	3) Uncertain significance	3) Uncertain significance	3) Uncertain significance	3) Uncertain significance
Ethambutol	embC	embC_p.Gly272Ser	missense_variant	0.988992	0.832	0.837831	0	0	0.858315	1	1	0	1	25951	6292	0	1	0.804857	0	0.999961	0	0.975	0.025	1	0.800488	0.809171	0	0.000586109	0.999785	0.999999	Uncertain	0.994928	0.783	0.8244	0	0	1	1	1	0	1	35017	9129	0	1	0.793209	0	0.999971	0	0.975	0.025	1	0.7894	0.796979	0	0.000404002	0.999841	0.999999	Uncertain	3) Uncertain significance	Both Uncertain	3) Uncertain significance	3) Uncertain significance	3) Uncertain significance	3) Uncertain significance
Ethambutol	embB	embB_c.894G>A	synonymous_variant																													0.994927	0.794	0.824385	0	0	0.828617	0.901169	1	0	1	34958	9110	0	1	0.793274	0	0.999971	0	0.975	0.025	1	0.789463	0.797047	0	0.000404844	0.999841	0.999999	Uncertain	3) Uncertain significance	ALL Evidence Only	3) Uncertain significance	4) Not assoc w R - Interim	3) Uncertain significance	4) Not assoc w R - Interim
Ethambutol	embA	embA_p.Thr604Met	missense_variant	0.988055	0.821	0.837831	0	0	0.76091	1	1	0	1	25951	6292	0	1	0.804857	0	0.999961	0	0.975	0.025	1	0.800488	0.809171	0	0.000586109	0.999785	0.999999	Uncertain	0.994927	0.805	0.8244	0	0	1	1	1	0	1	35017	9129	0	1	0.793209	0	0.999971	0	0.975	0.025	1	0.7894	0.796979	0	0.000404002	0.999841	0.999999	Uncertain	3) Uncertain significance	Both Uncertain	3) Uncertain significance	3) Uncertain significance	3) Uncertain significance	3) Uncertain significance
Ethambutol	embC	embC_p.Ala953Gly	missense_variant																													0.994927	0.781	0.8244	0	0	1	1	1	0	1	35017	9129	0	1	0.793209	0	0.999971	0	0.975	0.025	1	0.7894	0.796979	0	0.000404002	0.999841	0.999999	Uncertain	3) Uncertain significance	ALL Evidence Only	3) Uncertain significance	3) Uncertain significance	3) Uncertain significance	3) Uncertain significance
Ethambutol	embC	embC_c.3252G>T	synonymous_variant																													0.994924	0.782	0.824385	0	0	0.817514	0.901169	1	0	1	34958	9110	0	1	0.793274	0	0.999971	0	0.975	0.025	1	0.789463	0.797047	0	0.000404844	0.999841	0.999999	Uncertain	3) Uncertain significance	ALL Evidence Only	3) Uncertain significance	4) Not assoc w R - Interim	3) Uncertain significance	4) Not assoc w R - Interim
Ethambutol	embC	embC_c.817C>T	synonymous_variant	0.990146	0.799	0.83629	0	0	0.820364	1	1	0	1	25914	6279	0	1	0.804958	0	0.999961	0	0.975	0.025	1	0.800586	0.809274	0	0.000587322	0.999785	0.999999	Uncertain	0.994922	0.777	0.824385	0	0	0.818241	0.901169	1	0	1	34958	9110	0	1	0.793274	0	0.999971	0	0.975	0.025	1	0.789463	0.797047	0	0.000404844	0.999841	0.999999	Uncertain	3) Uncertain significance	Both Uncertain	3) Uncertain significance	4) Not assoc w R - Interim	3) Uncertain significance	4) Not assoc w R - Interim
Ethambutol	embC	embC_p.Gly186Ala	missense_variant	0.988736	0.778	0.837831	0	0	0.79354	1	1	0	1	25951	6292	0	1	0.804857	0	0.999961	0	0.975	0.025	1	0.800488	0.809171	0	0.000586109	0.999785	0.999999	Uncertain	0.994921	0.791	0.8244	0	0	1	1	1	0	1	35017	9129	0	1	0.793209	0	0.999971	0	0.975	0.025	1	0.7894	0.796979	0	0.000404002	0.999841	0.999999	Uncertain	3) Uncertain significance	Both Uncertain	3) Uncertain significance	3) Uncertain significance	3) Uncertain significance	3) Uncertain significance
Ethambutol	embC	embC_c.-920G>A	upstream_gene_variant																													0.994921	0.785	0.8244	0	0	1	1	1	0	1	35017	9129	0	1	0.793209	0	0.999971	0	0.975	0.025	1	0.7894	0.796979	0	0.000404002	0.999841	0.999999	Uncertain	3) Uncertain significance	ALL Evidence Only	3) Uncertain significance	3) Uncertain significance	3) Uncertain significance	3) Uncertain significance
Ethambutol	embB	embB_p.Ser651Cys	missense_variant	0.9934	0.81	0.837831	0	0	0.899946	1	1	0	1	25951	6292	0	1	0.804857	0	0.999961	0	0.975	0.025	1	0.800488	0.809171	0	0.000586109	0.999785	0.999999	Uncertain	0.99492	0.652	0.8244	0.294	0.449574	1	1	2	0	2	35016	9129	0	1	0.793204	0	0.999943	0	0.841886	0.158114	1	0.789396	0.796974	0	0.000404002	0.999794	0.999993	Uncertain	3) Uncertain significance	Both Uncertain	3) Uncertain significance	3) Uncertain significance	3) Uncertain significance	3) Uncertain significance
Ethambutol	embC	embC_c.-371G>T	upstream_gene_variant	0.9934	0.81	0.837831	0	0	0.899946	1	1	0	1	25951	6292	0	1	0.804857	0	0.999961	0	0.975	0.025	1	0.800488	0.809171	0	0.000586109	0.999785	0.999999	Uncertain	0.99492	0.652	0.8244	0.294	0.449574	1	1	2	0	2	35016	9129	0	1	0.793204	0	0.999943	0	0.841886	0.158114	1	0.789396	0.796974	0	0.000404002	0.999794	0.999993	Uncertain	3) Uncertain significance	Both Uncertain	3) Uncertain significance	3) Uncertain significance	3) Uncertain significance	3) Uncertain significance
Ethambutol	embB	embB_p.Ser980Ala	missense_variant	0.98971	0.815	0.837831	0	0	0.839259	1	1	0	1	25951	6292	0	1	0.804857	0	0.999961	0	0.975	0.025	1	0.800488	0.809171	0	0.000586109	0.999785	0.999999	Uncertain	0.99492	0.772	0.8244	0	0	1	1	1	0	1	35017	9129	0	1	0.793209	0	0.999971	0	0.975	0.025	1	0.7894	0.796979	0	0.000404002	0.999841	0.999999	Uncertain	3) Uncertain significance	Both Uncertain	3) Uncertain significance	3) Uncertain significance	3) Uncertain significance	3) Uncertain significance
Ethambutol	embA	embA_p.Pro913Leu	missense_variant																													0.994919	0.813	0.8244	0	0	1	1	1	0	1	35017	9129	0	1	0.793209	0	0.999971	0	0.975	0.025	1	0.7894	0.796979	0	0.000404002	0.999841	0.999999	Uncertain	3) Uncertain significance	ALL Evidence Only	3) Uncertain significance	3) Uncertain significance	3) Uncertain significance	3) Uncertain significance
Ethambutol	embA	embA_p.Pro934Ser	missense_variant	0.989112	0.808	0.837831	0	0	0.799775	1	1	0	1	25951	6292	0	1	0.804857	0	0.999961	0	0.975	0.025	1	0.800488	0.809171	0	0.000586109	0.999785	0.999999	Uncertain	0.994919	0.78	0.8244	0	0	1	1	1	0	1	35017	9129	0	1	0.793209	0	0.999971	0	0.975	0.025	1	0.7894	0.796979	0	0.000404002	0.999841	0.999999	Uncertain	3) Uncertain significance	Both Uncertain	3) Uncertain significance	3) Uncertain significance	3) Uncertain significance	3) Uncertain significance
Ethambutol	embA	embA_p.Ala586Thr	missense_variant	0.988945	0.811	0.837831	0	0	0.85454	1	1	0	1	25951	6292	0	1	0.804857	0	0.999961	0	0.975	0.025	1	0.800488	0.809171	0	0.000586109	0.999785	0.999999	Uncertain	0.994919	0.784	0.8244	0	0	1	1	1	0	1	35017	9129	0	1	0.793209	0	0.999971	0	0.975	0.025	1	0.7894	0.796979	0	0.000404002	0.999841	0.999999	Uncertain	3) Uncertain significance	Both Uncertain	3) Uncertain significance	3) Uncertain significance	3) Uncertain significance	3) Uncertain significance
Ethambutol	embB	embB_c.2709C>T	synonymous_variant	0.990885	0.838	0.8397	0	0	0.842654	1	1	0	1	25914	6279	0	1	0.804958	0	0.999961	0	0.975	0.025	1	0.800586	0.809274	0	0.000587322	0.999785	0.999999	Uncertain	0.994919	0.785	0.824385	0	0	0.824774	0.901169	1	0	1	34958	9110	0	1	0.793274	0	0.999971	0	0.975	0.025	1	0.789463	0.797047	0	0.000404844	0.999841	0.999999	Uncertain	3) Uncertain significance	Both Uncertain	3) Uncertain significance	4) Not assoc w R - Interim	3) Uncertain significance	4) Not assoc w R - Interim
Ethambutol	embA	embA_p.Gly823Arg	missense_variant	0.98873	0.779	0.837831	0	0	0.793575	1	1	0	1	25951	6292	0	1	0.804857	0	0.999961	0	0.975	0.025	1	0.800488	0.809171	0	0.000586109	0.999785	0.999999	Uncertain	0.994918	0.817	0.8244	0	0	1	1	1	0	1	35017	9129	0	1	0.793209	0	0.999971	0	0.975	0.025	1	0.7894	0.796979	0	0.000404002	0.999841	0.999999	Uncertain	3) Uncertain significance	Both Uncertain	3) Uncertain significance	3) Uncertain significance	3) Uncertain significance	3) Uncertain significance
Ethambutol	embA	embA_p.Pro838Ser	missense_variant	0.988747	0.814	0.837831	0	0	0.795214	1	1	0	1	25951	6292	0	1	0.804857	0	0.999961	0	0.975	0.025	1	0.800488	0.809171	0	0.000586109	0.999785	0.999999	Uncertain	0.994916	0.79	0.8244	0	0	1	1	1	0	1	35017	9129	0	1	0.793209	0	0.999971	0	0.975	0.025	1	0.7894	0.796979	0	0.000404002	0.999841	0.999999	Uncertain	3) Uncertain significance	Both Uncertain	3) Uncertain significance	3) Uncertain significance	3) Uncertain significance	3) Uncertain significance
Ethambutol	embC	embC_c.3099G>A	synonymous_variant	0.99397	0.813	0.83629	0	0	1	1	1	0	1	25914	6279	0	1	0.804958	0	0.999961	0	0.975	0.025	1	0.800586	0.809274	0	0.000587322	0.999785	0.999999	Uncertain	0.994916	0.634	0.824385	0	0	0.810938	0.901169	2	0	2	34957	9110	0	1	0.793269	0	0.999943	0	0.841886	0.158114	1	0.789458	0.797042	0	0.000404844	0.999793	0.999993	Uncertain	3) Uncertain significance	Both Uncertain	3) Uncertain significance	4) Not assoc w R - Interim	3) Uncertain significance	4) Not assoc w R - Interim
Ethambutol	embC	embC_c.-808T>C	upstream_gene_variant	0.988076	0.765	0.837831	0	0	1	1	1	0	1	25951	6292	0	1	0.804857	0	0.999961	0	0.975	0.025	1	0.800488	0.809171	0	0.000586109	0.999785	0.999999	Uncertain	0.994912	0.771	0.8244	0	0	1	1	1	0	1	35017	9129	0	1	0.793209	0	0.999971	0	0.975	0.025	1	0.7894	0.796979	0	0.000404002	0.999841	0.999999	Uncertain	3) Uncertain significance	Both Uncertain	3) Uncertain significance	3) Uncertain significance	3) Uncertain significance	3) Uncertain significance
Ethambutol	embB	embB_p.Ala259Val	missense_variant	0.987619	0.792	0.837831	0	0	0.826479	1	1	0	1	25951	6292	0	1	0.804857	0	0.999961	0	0.975	0.025	1	0.800488	0.809171	0	0.000586109	0.999785	0.999999	Uncertain	0.99491	0.788	0.8244	0	0	1	1	1	0	1	35017	9129	0	1	0.793209	0	0.999971	0	0.975	0.025	1	0.7894	0.796979	0	0.000404002	0.999841	0.999999	Uncertain	3) Uncertain significance	Both Uncertain	3) Uncertain significance	3) Uncertain significance	3) Uncertain significance	3) Uncertain significance
Ethambutol	embC	embC_c.1786T>C	synonymous_variant	0.990183	0.81	0.83629	0	0	0.814126	1	1	0	1	25914	6279	0	1	0.804958	0	0.999961	0	0.975	0.025	1	0.800586	0.809274	0	0.000587322	0.999785	0.999999	Uncertain	0.994908	0.784	0.824385	0	0	0.817365	0.901169	1	0	1	34958	9110	0	1	0.793274	0	0.999971	0	0.975	0.025	1	0.789463	0.797047	0	0.000404844	0.999841	0.999999	Uncertain	3) Uncertain significance	Both Uncertain	3) Uncertain significance	4) Not assoc w R - Interim	3) Uncertain significance	4) Not assoc w R - Interim
Ethambutol	embC	embC_c.-575A>C	upstream_gene_variant	0.991219	0.306	0.837831	0.542	0.695548	0.93234	1	1	0	1	25951	6292	0	1	0.804857	0	0.999961	0	0.975	0.025	1	0.800488	0.809171	0	0.000586109	0.999785	0.999999	Uncertain	0.994908	0.53	0.8244	0.275	0.425213	1	1	1	0	1	35017	9129	0	1	0.793209	0	0.999971	0	0.975	0.025	1	0.7894	0.796979	0	0.000404002	0.999841	0.999999	Uncertain	3) Uncertain significance	Both Uncertain	3) Uncertain significance	3) Uncertain significance	3) Uncertain significance	3) Uncertain significance
Ethambutol	embA	embA_p.Ala331Pro	missense_variant	0.988728	0.801	0.837831	0	0	0.794931	1	1	0	1	25951	6292	0	1	0.804857	0	0.999961	0	0.975	0.025	1	0.800488	0.809171	0	0.000586109	0.999785	0.999999	Uncertain	0.994907	0.78	0.8244	0	0	1	1	1	0	1	35017	9129	0	1	0.793209	0	0.999971	0	0.975	0.025	1	0.7894	0.796979	0	0.000404002	0.999841	0.999999	Uncertain	3) Uncertain significance	Both Uncertain	3) Uncertain significance	3) Uncertain significance	3) Uncertain significance	3) Uncertain significance
Ethambutol	embB	embB_p.Pro818Leu	missense_variant	0.98967	0.79	0.837831	0	0	0.858383	1	1	0	1	25951	6292	0	1	0.804857	0	0.999961	0	0.975	0.025	1	0.800488	0.809171	0	0.000586109	0.999785	0.999999	Uncertain	0.994907	0.825	0.826705	0	0	1	1	1	0	1	35017	9129	0	1	0.793209	0	0.999971	0	0.975	0.025	1	0.7894	0.796979	0	0.000404002	0.999841	0.999999	Uncertain	3) Uncertain significance	Both Uncertain	3) Uncertain significance	3) Uncertain significance	3) Uncertain significance	3) Uncertain significance
Ethambutol	ubiA	ubiA_c.480C>T	synonymous_variant	0.990669	0.811	0.83629	0	0	0.829846	1	1	0	1	25914	6279	0	1	0.804958	0	0.999961	0	0.975	0.025	1	0.800586	0.809274	0	0.000587322	0.999785	0.999999	Uncertain	0.994907	0.775	0.824385	0	0	0.818965	0.901169	1	0	1	34958	9110	0	1	0.793274	0	0.999971	0	0.975	0.025	1	0.789463	0.797047	0	0.000404844	0.999841	0.999999	Uncertain	3) Uncertain significance	Both Uncertain	3) Uncertain significance	4) Not assoc w R - Interim	3) Uncertain significance	4) Not assoc w R - Interim
Ethambutol	embA	embA_p.Gly149Ser	missense_variant	0.98869	0.798	0.837831	0	0	0.792155	1	1	0	1	25951	6292	0	1	0.804857	0	0.999961	0	0.975	0.025	1	0.800488	0.809171	0	0.000586109	0.999785	0.999999	Uncertain	0.994906	0.777	0.8244	0	0	1	1	1	0	1	35017	9129	0	1	0.793209	0	0.999971	0	0.975	0.025	1	0.7894	0.796979	0	0.000404002	0.999841	0.999999	Uncertain	3) Uncertain significance	Both Uncertain	3) Uncertain significance	3) Uncertain significance	3) Uncertain significance	3) Uncertain significance
Ethambutol	embC	embC_c.-1266C>T	upstream_gene_variant																													0.994906	0.787	0.8244	0	0	1	1	1	0	1	35017	9129	0	1	0.793209	0	0.999971	0	0.975	0.025	1	0.7894	0.796979	0	0.000404002	0.999841	0.999999	Uncertain	3) Uncertain significance	ALL Evidence Only	3) Uncertain significance	3) Uncertain significance	3) Uncertain significance	3) Uncertain significance
Ethambutol	embB	embB_p.Asp240Tyr	missense_variant	0.988873	0.818	0.837831	0	0	1	1	1	0	1	25951	6292	0	1	0.804857	0	0.999961	0	0.975	0.025	1	0.800488	0.809171	0	0.000586109	0.999785	0.999999	Uncertain	0.994905	0.816	0.8244	0	0	1	1	1	0	1	35017	9129	0	1	0.793209	0	0.999971	0	0.975	0.025	1	0.7894	0.796979	0	0.000404002	0.999841	0.999999	Uncertain	3) Uncertain significance	Both Uncertain	3) Uncertain significance	3) Uncertain significance	3) Uncertain significance	3) Uncertain significance
Ethambutol	embA	embA_p.Ala331Ser	missense_variant	0.988123	0.815	0.837831	0	0	1	1	1	0	1	25951	6292	0	1	0.804857	0	0.999961	0	0.975	0.025	1	0.800488	0.809171	0	0.000586109	0.999785	0.999999	Uncertain	0.994905	0.805	0.8244	0	0	1	1	1	0	1	35017	9129	0	1	0.793209	0	0.999971	0	0.975	0.025	1	0.7894	0.796979	0	0.000404002	0.999841	0.999999	Uncertain	3) Uncertain significance	Both Uncertain	3) Uncertain significance	3) Uncertain significance	3) Uncertain significance	3) Uncertain significance
Ethambutol	embB	embB_p.Asp240Val	missense_variant	0.989737	0.81	0.837831	0	0	0.90824	1	1	0	1	25951	6292	0	1	0.804857	0	0.999961	0	0.975	0.025	1	0.800488	0.809171	0	0.000586109	0.999785	0.999999	Uncertain	0.994905	0.796	0.8244	0	0	1	1	1	0	1	35017	9129	0	1	0.793209	0	0.999971	0	0.975	0.025	1	0.7894	0.796979	0	0.000404002	0.999841	0.999999	Uncertain	3) Uncertain significance	Both Uncertain	3) Uncertain significance	3) Uncertain significance	3) Uncertain significance	3) Uncertain significance
Ethambutol	embA	embA_c.3093G>C	synonymous_variant																													0.994904	0.785	0.824385	0	0	0.82402	0.901169	1	0	1	34958	9110	0	1	0.793274	0	0.999971	0	0.975	0.025	1	0.789463	0.797047	0	0.000404844	0.999841	0.999999	Uncertain	3) Uncertain significance	ALL Evidence Only	3) Uncertain significance	4) Not assoc w R - Interim	3) Uncertain significance	4) Not assoc w R - Interim
Ethambutol	embA	embA_p.Leu525Met	missense_variant	0.989379	0.626	0.837831	0.329	0.487973	1	1	2	0	2	25950	6292	0	1	0.804851	0	0.999923	0	0.841886	0.158114	1	0.800482	0.809165	0	0.000586109	0.999722	0.999991	Uncertain	0.994904	0.622	0.8244	0.33	0.491202	1	1	2	0	2	35016	9129	0	1	0.793204	0	0.999943	0	0.841886	0.158114	1	0.789396	0.796974	0	0.000404002	0.999794	0.999993	Uncertain	3) Uncertain significance	Both Uncertain	3) Uncertain significance	3) Uncertain significance	3) Uncertain significance	3) Uncertain significance
Ethambutol	embC	embC_p.Ile965Leu	missense_variant	0.989379	0.626	0.837831	0.329	0.487973	1	1	2	0	2	25950	6292	0	1	0.804851	0	0.999923	0	0.841886	0.158114	1	0.800482	0.809165	0	0.000586109	0.999722	0.999991	Uncertain	0.994904	0.622	0.8244	0.33	0.491202	1	1	2	0	2	35016	9129	0	1	0.793204	0	0.999943	0	0.841886	0.158114	1	0.789396	0.796974	0	0.000404002	0.999794	0.999993	Uncertain	3) Uncertain significance	Both Uncertain	3) Uncertain significance	3) Uncertain significance	3) Uncertain significance	3) Uncertain significance
Ethambutol	embA	embA_p.Gly435Asp	missense_variant	0.988064	0.808	0.837831	0	0	1	1	1	0	1	25951	6292	0	1	0.804857	0	0.999961	0	0.975	0.025	1	0.800488	0.809171	0	0.000586109	0.999785	0.999999	Uncertain	0.994904	0.79	0.8244	0	0	1	1	1	0	1	35017	9129	0	1	0.793209	0	0.999971	0	0.975	0.025	1	0.7894	0.796979	0	0.000404002	0.999841	0.999999	Uncertain	3) Uncertain significance	Both Uncertain	3) Uncertain significance	3) Uncertain significance	3) Uncertain significance	3) Uncertain significance
Ethambutol	embA	embA_p.Pro327His	missense_variant	0.988892	0.808	0.837831	0	0	1	1	1	0	1	25951	6292	0	1	0.804857	0	0.999961	0	0.975	0.025	1	0.800488	0.809171	0	0.000586109	0.999785	0.999999	Uncertain	0.994902	0.8	0.8244	0	0	1	1	1	0	1	35017	9129	0	1	0.793209	0	0.999971	0	0.975	0.025	1	0.7894	0.796979	0	0.000404002	0.999841	0.999999	Uncertain	3) Uncertain significance	Both Uncertain	3) Uncertain significance	3) Uncertain significance	3) Uncertain significance	3) Uncertain significance
Ethambutol	embB	embB_p.Leu348Pro	missense_variant	0.987975	0.807	0.837831	0	0	1	1	1	0	1	25951	6292	0	1	0.804857	0	0.999961	0	0.975	0.025	1	0.800488	0.809171	0	0.000586109	0.999785	0.999999	Uncertain	0.994902	0.811	0.8244	0	0	1	1	1	0	1	35017	9129	0	1	0.793209	0	0.999971	0	0.975	0.025	1	0.7894	0.796979	0	0.000404002	0.999841	0.999999	Uncertain	3) Uncertain significance	Both Uncertain	3) Uncertain significance	3) Uncertain significance	3) Uncertain significance	3) Uncertain significance
Ethambutol	ubiA	ubiA_p.Val44Ile	missense_variant	0.987971	0.805	0.837831	0	0	1	1	1	0	1	25951	6292	0	1	0.804857	0	0.999961	0	0.975	0.025	1	0.800488	0.809171	0	0.000586109	0.999785	0.999999	Uncertain	0.9949	0.773	0.8244	0	0	1	1	1	0	1	35017	9129	0	1	0.793209	0	0.999971	0	0.975	0.025	1	0.7894	0.796979	0	0.000404002	0.999841	0.999999	Uncertain	3) Uncertain significance	Both Uncertain	3) Uncertain significance	3) Uncertain significance	3) Uncertain significance	3) Uncertain significance
Ethambutol	embA	embA_p.Glu1075Val	missense_variant																													0.9949	0.632	0.8244	0	0	1	1	2	0	2	35016	9129	0	1	0.793204	0	0.999943	0	0.841886	0.158114	1	0.789396	0.796974	0	0.000404002	0.999794	0.999993	Uncertain	3) Uncertain significance	ALL Evidence Only	3) Uncertain significance	3) Uncertain significance	3) Uncertain significance	3) Uncertain significance
Ethambutol	embB	embB_p.Gly846Ser	missense_variant	0.987992	0.787	0.837831	0	0	1	1	1	0	1	25951	6292	0	1	0.804857	0	0.999961	0	0.975	0.025	1	0.800488	0.809171	0	0.000586109	0.999785	0.999999	Uncertain	0.9949	0.768	0.8244	0	0	1	1	1	0	1	35017	9129	0	1	0.793209	0	0.999971	0	0.975	0.025	1	0.7894	0.796979	0	0.000404002	0.999841	0.999999	Uncertain	3) Uncertain significance	Both Uncertain	3) Uncertain significance	3) Uncertain significance	3) Uncertain significance	3) Uncertain significance
Ethambutol	embC	embC_p.Pro787Ser	missense_variant	0.988055	0.818	0.837831	0	0	0.854746	1	1	0	1	25951	6292	0	1	0.804857	0	0.999961	0	0.975	0.025	1	0.800488	0.809171	0	0.000586109	0.999785	0.999999	Uncertain	0.9949	0.788	0.8244	0	0	1	1	1	0	1	35017	9129	0	1	0.793209	0	0.999971	0	0.975	0.025	1	0.7894	0.796979	0	0.000404002	0.999841	0.999999	Uncertain	3) Uncertain significance	Both Uncertain	3) Uncertain significance	3) Uncertain significance	3) Uncertain significance	3) Uncertain significance
Ethambutol	embC	embC_c.-925T>C	upstream_gene_variant	0.988591	0.828	0.837831	0	0	0.78656	1	1	0	1	25951	6292	0	1	0.804857	0	0.999961	0	0.975	0.025	1	0.800488	0.809171	0	0.000586109	0.999785	0.999999	Uncertain	0.994899	0.806	0.8244	0	0	1	1	1	0	1	35017	9129	0	1	0.793209	0	0.999971	0	0.975	0.025	1	0.7894	0.796979	0	0.000404002	0.999841	0.999999	Uncertain	3) Uncertain significance	Both Uncertain	3) Uncertain significance	3) Uncertain significance	3) Uncertain significance	3) Uncertain significance
Ethambutol	ubiA	ubiA_p.Val75Ala	missense_variant																													0.994898	0.791	0.8244	0	0	1	1	1	0	1	35017	9129	0	1	0.793209	0	0.999971	0	0.975	0.025	1	0.7894	0.796979	0	0.000404002	0.999841	0.999999	Uncertain	3) Uncertain significance	ALL Evidence Only	3) Uncertain significance	3) Uncertain significance	3) Uncertain significance	3) Uncertain significance
Ethambutol	embA	embA_p.Arg940Ser	missense_variant	0.98801	0.818	0.837831	0	0	1	1	1	0	1	25951	6292	0	1	0.804857	0	0.999961	0	0.975	0.025	1	0.800488	0.809171	0	0.000586109	0.999785	0.999999	Uncertain	0.994898	0.795	0.8244	0	0	1	1	1	0	1	35017	9129	0	1	0.793209	0	0.999971	0	0.975	0.025	1	0.7894	0.796979	0	0.000404002	0.999841	0.999999	Uncertain	3) Uncertain significance	Both Uncertain	3) Uncertain significance	3) Uncertain significance	3) Uncertain significance	3) Uncertain significance
Ethambutol	embC	embC_c.-92C>T	upstream_gene_variant	0.988871	0.767	0.837831	0	0	0.833073	1	1	0	1	25951	6292	0	1	0.804857	0	0.999961	0	0.975	0.025	1	0.800488	0.809171	0	0.000586109	0.999785	0.999999	Uncertain	0.994895	0.813	0.8244	0	0	1	1	1	0	1	35017	9129	0	1	0.793209	0	0.999971	0	0.975	0.025	1	0.7894	0.796979	0	0.000404002	0.999841	0.999999	Uncertain	3) Uncertain significance	Both Uncertain	3) Uncertain significance	3) Uncertain significance	3) Uncertain significance	3) Uncertain significance
Ethambutol	embA	embA_p.Ala316Pro	missense_variant	0.988405	0.791	0.837831	0	0	0.697299	1	1	0	1	25951	6292	0	1	0.804857	0	0.999961	0	0.975	0.025	1	0.800488	0.809171	0	0.000586109	0.999785	0.999999	Uncertain	0.994895	0.774	0.8244	0	0	1	1	1	0	1	35017	9129	0	1	0.793209	0	0.999971	0	0.975	0.025	1	0.7894	0.796979	0	0.000404002	0.999841	0.999999	Uncertain	3) Uncertain significance	Both Uncertain	3) Uncertain significance	3) Uncertain significance	3) Uncertain significance	3) Uncertain significance
Ethambutol	embA	embA_p.Asp737Gly	missense_variant	0.987992	0.789	0.837831	0	0	1	1	1	0	1	25951	6292	0	1	0.804857	0	0.999961	0	0.975	0.025	1	0.800488	0.809171	0	0.000586109	0.999785	0.999999	Uncertain	0.994895	0.793	0.8244	0	0	1	1	1	0	1	35017	9129	0	1	0.793209	0	0.999971	0	0.975	0.025	1	0.7894	0.796979	0	0.000404002	0.999841	0.999999	Uncertain	3) Uncertain significance	Both Uncertain	3) Uncertain significance	3) Uncertain significance	3) Uncertain significance	3) Uncertain significance
Ethambutol	embA	embA_p.Thr899Ser	missense_variant	0.988872	0.809	0.837831	0	0	0.835569	1	1	0	1	25951	6292	0	1	0.804857	0	0.999961	0	0.975	0.025	1	0.800488	0.809171	0	0.000586109	0.999785	0.999999	Uncertain	0.994893	0.785	0.8244	0	0	1	1	1	0	1	35017	9129	0	1	0.793209	0	0.999971	0	0.975	0.025	1	0.7894	0.796979	0	0.000404002	0.999841	0.999999	Uncertain	3) Uncertain significance	Both Uncertain	3) Uncertain significance	3) Uncertain significance	3) Uncertain significance	3) Uncertain significance
Ethambutol	embB	embB_p.Arg930His	missense_variant	0.988874	0.79	0.837831	0	0	0.750207	1	1	0	1	25951	6292	0	1	0.804857	0	0.999961	0	0.975	0.025	1	0.800488	0.809171	0	0.000586109	0.999785	0.999999	Uncertain	0.994892	0.813	0.8244	0	0	1	1	1	0	1	35017	9129	0	1	0.793209	0	0.999971	0	0.975	0.025	1	0.7894	0.796979	0	0.000404002	0.999841	0.999999	Uncertain	3) Uncertain significance	Both Uncertain	3) Uncertain significance	3) Uncertain significance	3) Uncertain significance	3) Uncertain significance
Ethambutol	embC	embC_p.Val799Leu	missense_variant	0.988883	0.785	0.837831	0	0	0.844188	1	1	0	1	25951	6292	0	1	0.804857	0	0.999961	0	0.975	0.025	1	0.800488	0.809171	0	0.000586109	0.999785	0.999999	Uncertain	0.994892	0.801	0.8244	0	0	1	1	1	0	1	35017	9129	0	1	0.793209	0	0.999971	0	0.975	0.025	1	0.7894	0.796979	0	0.000404002	0.999841	0.999999	Uncertain	3) Uncertain significance	Both Uncertain	3) Uncertain significance	3) Uncertain significance	3) Uncertain significance	3) Uncertain significance
Ethambutol	embB	embB_p.Glu951Lys	missense_variant	0.988851	0.802	0.837831	0	0	0.831471	1	1	0	1	25951	6292	0	1	0.804857	0	0.999961	0	0.975	0.025	1	0.800488	0.809171	0	0.000586109	0.999785	0.999999	Uncertain	0.994891	0.765	0.8244	0	0	1	1	1	0	1	35017	9129	0	1	0.793209	0	0.999971	0	0.975	0.025	1	0.7894	0.796979	0	0.000404002	0.999841	0.999999	Uncertain	3) Uncertain significance	Both Uncertain	3) Uncertain significance	3) Uncertain significance	3) Uncertain significance	3) Uncertain significance
Ethambutol	embB	embB_p.Val360Leu	missense_variant	0.988871	0.804	0.837831	0	0	0.833437	1	1	0	1	25951	6292	0	1	0.804857	0	0.999961	0	0.975	0.025	1	0.800488	0.809171	0	0.000586109	0.999785	0.999999	Uncertain	0.994891	0.794	0.8244	0	0	1	1	1	0	1	35017	9129	0	1	0.793209	0	0.999971	0	0.975	0.025	1	0.7894	0.796979	0	0.000404002	0.999841	0.999999	Uncertain	3) Uncertain significance	Both Uncertain	3) Uncertain significance	3) Uncertain significance	3) Uncertain significance	3) Uncertain significance
Ethambutol	embA	embA_p.Pro164Ser	missense_variant																													0.994891	0.786	0.8244	0	0	1	1	1	0	1	35017	9129	0	1	0.793209	0	0.999971	0	0.975	0.025	1	0.7894	0.796979	0	0.000404002	0.999841	0.999999	Uncertain	3) Uncertain significance	ALL Evidence Only	3) Uncertain significance	3) Uncertain significance	3) Uncertain significance	3) Uncertain significance
Ethambutol	embC	embC_p.Asp878_Arg879insSerGluGlnArgAsp	inframe_insertion	0.988024	0.821	0.837831	0	0	1	1	1	0	1	25951	6292	0	1	0.804857	0	0.999961	0	0.975	0.025	1	0.800488	0.809171	0	0.000586109	0.999785	0.999999	Uncertain	0.99489	0.802	0.8244	0	0	1	1	1	0	1	35017	9129	0	1	0.793209	0	0.999971	0	0.975	0.025	1	0.7894	0.796979	0	0.000404002	0.999841	0.999999	Uncertain	3) Uncertain significance	Both Uncertain	3) Uncertain significance	3) Uncertain significance	3) Uncertain significance	3) Uncertain significance
Ethambutol	embC	embC_p.Ala604Gly	missense_variant	0.987972	0.794	0.837831	0	0	1	1	1	0	1	25951	6292	0	1	0.804857	0	0.999961	0	0.975	0.025	1	0.800488	0.809171	0	0.000586109	0.999785	0.999999	Uncertain	0.99489	0.784	0.8244	0	0	1	1	1	0	1	35017	9129	0	1	0.793209	0	0.999971	0	0.975	0.025	1	0.7894	0.796979	0	0.000404002	0.999841	0.999999	Uncertain	3) Uncertain significance	Both Uncertain	3) Uncertain significance	3) Uncertain significance	3) Uncertain significance	3) Uncertain significance
Ethambutol	embC	embC_p.Gly852Asp	missense_variant	0.988882	0.815	0.837831	0	0	0.836685	1	1	0	1	25951	6292	0	1	0.804857	0	0.999961	0	0.975	0.025	1	0.800488	0.809171	0	0.000586109	0.999785	0.999999	Uncertain	0.994889	0.795	0.8244	0	0	1	1	1	0	1	35017	9129	0	1	0.793209	0	0.999971	0	0.975	0.025	1	0.7894	0.796979	0	0.000404002	0.999841	0.999999	Uncertain	3) Uncertain significance	Both Uncertain	3) Uncertain significance	3) Uncertain significance	3) Uncertain significance	3) Uncertain significance
Ethambutol	embC	embC_c.-320A>G	upstream_gene_variant	0.989726	0.81	0.837831	0	0	0.809026	1	1	0	1	25951	6292	0	1	0.804857	0	0.999961	0	0.975	0.025	1	0.800488	0.809171	0	0.000586109	0.999785	0.999999	Uncertain	0.994888	0.806	0.8244	0	0	1	1	1	0	1	35017	9129	0	1	0.793209	0	0.999971	0	0.975	0.025	1	0.7894	0.796979	0	0.000404002	0.999841	0.999999	Uncertain	3) Uncertain significance	Both Uncertain	3) Uncertain significance	3) Uncertain significance	3) Uncertain significance	3) Uncertain significance
Ethambutol	embB	embB_p.Ile284Leu	missense_variant	0.989369	0.811	0.837831	0	0	0.83294	1	1	0	1	25951	6292	0	1	0.804857	0	0.999961	0	0.975	0.025	1	0.800488	0.809171	0	0.000586109	0.999785	0.999999	Uncertain	0.994888	0.788	0.8244	0	0	1	1	1	0	1	35017	9129	0	1	0.793209	0	0.999971	0	0.975	0.025	1	0.7894	0.796979	0	0.000404002	0.999841	0.999999	Uncertain	3) Uncertain significance	Both Uncertain	3) Uncertain significance	3) Uncertain significance	3) Uncertain significance	3) Uncertain significance
Ethambutol	embC	embC_c.-157A>T	upstream_gene_variant	0.990832	0.803	0.837831	0	0	1	1	1	0	1	25951	6292	0	1	0.804857	0	0.999961	0	0.975	0.025	1	0.800488	0.809171	0	0.000586109	0.999785	0.999999	Uncertain	0.994884	0.774	0.8244	0	0	1	1	1	0	1	35017	9129	0	1	0.793209	0	0.999971	0	0.975	0.025	1	0.7894	0.796979	0	0.000404002	0.999841	0.999999	Uncertain	3) Uncertain significance	Both Uncertain	3) Uncertain significance	3) Uncertain significance	3) Uncertain significance	3) Uncertain significance
Ethambutol	embA	embA_p.Ala826Glu	missense_variant	0.988278	0.816	0.837831	0	0	0.8353	1	1	0	1	25951	6292	0	1	0.804857	0	0.999961	0	0.975	0.025	1	0.800488	0.809171	0	0.000586109	0.999785	0.999999	Uncertain	0.994882	0.767	0.8244	0	0	1	1	1	0	1	35017	9129	0	1	0.793209	0	0.999971	0	0.975	0.025	1	0.7894	0.796979	0	0.000404002	0.999841	0.999999	Uncertain	3) Uncertain significance	Both Uncertain	3) Uncertain significance	3) Uncertain significance	3) Uncertain significance	3) Uncertain significance
Ethambutol	embC	embC_c.-1411C>T	upstream_gene_variant	0.987886	0.822	0.837831	0	0	1	1	1	0	1	25951	6292	0	1	0.804857	0	0.999961	0	0.975	0.025	1	0.800488	0.809171	0	0.000586109	0.999785	0.999999	Uncertain	0.99488	0.781	0.8244	0	0	1	1	1	0	1	35017	9129	0	1	0.793209	0	0.999971	0	0.975	0.025	1	0.7894	0.796979	0	0.000404002	0.999841	0.999999	Uncertain	3) Uncertain significance	Both Uncertain	3) Uncertain significance	3) Uncertain significance	3) Uncertain significance	3) Uncertain significance
Ethambutol	embC	embC_p.Trp389Cys	missense_variant	0.989476	0.807	0.837831	0	0	0.897722	1	1	0	1	25951	6292	0	1	0.804857	0	0.999961	0	0.975	0.025	1	0.800488	0.809171	0	0.000586109	0.999785	0.999999	Uncertain	0.994876	0.801	0.8244	0	0	1	1	1	0	1	35017	9129	0	1	0.793209	0	0.999971	0	0.975	0.025	1	0.7894	0.796979	0	0.000404002	0.999841	0.999999	Uncertain	3) Uncertain significance	Both Uncertain	3) Uncertain significance	3) Uncertain significance	3) Uncertain significance	3) Uncertain significance
Ethambutol	embA	embA_p.Ile1007Leu	missense_variant	0.988792	0.811	0.837831	0	0	0.836266	1	1	0	1	25951	6292	0	1	0.804857	0	0.999961	0	0.975	0.025	1	0.800488	0.809171	0	0.000586109	0.999785	0.999999	Uncertain	0.994871	0.814	0.8244	0	0	1	1	1	0	1	35017	9129	0	1	0.793209	0	0.999971	0	0.975	0.025	1	0.7894	0.796979	0	0.000404002	0.999841	0.999999	Uncertain	3) Uncertain significance	Both Uncertain	3) Uncertain significance	3) Uncertain significance	3) Uncertain significance	3) Uncertain significance
Ethambutol	embC	embC_c.-1948A>G	upstream_gene_variant	0.990643	0.787	0.837831	0	0	1	1	1	0	1	25951	6292	0	1	0.804857	0	0.999961	0	0.975	0.025	1	0.800488	0.809171	0	0.000586109	0.999785	0.999999	Uncertain	0.994868	0.788	0.8244	0	0	1	1	1	0	1	35017	9129	0	1	0.793209	0	0.999971	0	0.975	0.025	1	0.7894	0.796979	0	0.000404002	0.999841	0.999999	Uncertain	3) Uncertain significance	Both Uncertain	3) Uncertain significance	3) Uncertain significance	3) Uncertain significance	3) Uncertain significance
Ethambutol	embB	embB_p.Val710Leu	missense_variant	0.989162	0.799	0.837831	0	0	1	1	1	0	1	25951	6292	0	1	0.804857	0	0.999961	0	0.975	0.025	1	0.800488	0.809171	0	0.000586109	0.999785	0.999999	Uncertain	0.994865	0.811	0.8244	0	0	1	1	1	0	1	35017	9129	0	1	0.793209	0	0.999971	0	0.975	0.025	1	0.7894	0.796979	0	0.000404002	0.999841	0.999999	Uncertain	3) Uncertain significance	Both Uncertain	3) Uncertain significance	3) Uncertain significance	3) Uncertain significance	3) Uncertain significance
Ethambutol	embC	embC_p.Arg366Leu	missense_variant	0.98927	0.813	0.837831	0	0	0.801972	1	1	0	1	25951	6292	0	1	0.804857	0	0.999961	0	0.975	0.025	1	0.800488	0.809171	0	0.000586109	0.999785	0.999999	Uncertain	0.994864	0.791	0.8244	0	0	1	1	1	0	1	35017	9129	0	1	0.793209	0	0.999971	0	0.975	0.025	1	0.7894	0.796979	0	0.000404002	0.999841	0.999999	Uncertain	3) Uncertain significance	Both Uncertain	3) Uncertain significance	3) Uncertain significance	3) Uncertain significance	3) Uncertain significance
Ethambutol	embB	embB_c.771G>C	synonymous_variant	0.988854	0.809	0.83629	0	0	0.8016	1	1	0	1	25914	6279	0	1	0.804958	0	0.999961	0	0.975	0.025	1	0.800586	0.809274	0	0.000587322	0.999785	0.999999	Uncertain	0.994863	0.795	0.824385	0	0	0.814441	0.901169	1	0	1	34958	9110	0	1	0.793274	0	0.999971	0	0.975	0.025	1	0.789463	0.797047	0	0.000404844	0.999841	0.999999	Uncertain	3) Uncertain significance	Both Uncertain	3) Uncertain significance	4) Not assoc w R - Interim	3) Uncertain significance	4) Not assoc w R - Interim
Ethambutol	embA	embA_c.1449A>G	synonymous_variant	0.988044	0.796	0.83629	0	0	0.831068	1	1	0	1	25914	6279	0	1	0.804958	0	0.999961	0	0.975	0.025	1	0.800586	0.809274	0	0.000587322	0.999785	0.999999	Uncertain	0.994863	0.801	0.824385	0	0	0.786829	0.901169	1	0	1	34958	9110	0	1	0.793274	0	0.999971	0	0.975	0.025	1	0.789463	0.797047	0	0.000404844	0.999841	0.999999	Uncertain	3) Uncertain significance	Both Uncertain	3) Uncertain significance	4) Not assoc w R - Interim	3) Uncertain significance	4) Not assoc w R - Interim
Ethambutol	embC	embC_p.Ile571Phe	missense_variant																													0.994862	0.622	0.8244	0	0	1	1	2	0	2	35016	9129	0	1	0.793204	0	0.999943	0	0.841886	0.158114	1	0.789396	0.796974	0	0.000404002	0.999794	0.999993	Uncertain	3) Uncertain significance	ALL Evidence Only	3) Uncertain significance	3) Uncertain significance	3) Uncertain significance	3) Uncertain significance
Ethambutol	embC	embC_p.Gly647Ser	missense_variant	0.988718	0.818	0.837831	0	0	0.734724	1	1	0	1	25951	6292	0	1	0.804857	0	0.999961	0	0.975	0.025	1	0.800488	0.809171	0	0.000586109	0.999785	0.999999	Uncertain	0.994861	0.795	0.8244	0	0	1	1	1	0	1	35017	9129	0	1	0.793209	0	0.999971	0	0.975	0.025	1	0.7894	0.796979	0	0.000404002	0.999841	0.999999	Uncertain	3) Uncertain significance	Both Uncertain	3) Uncertain significance	3) Uncertain significance	3) Uncertain significance	3) Uncertain significance
Ethambutol	ubiA	ubiA_c.744C>T	synonymous_variant																													0.994859	0.822	0.824392	0	0	0.81815	0.901169	1	0	1	34958	9110	0	1	0.793274	0	0.999971	0	0.975	0.025	1	0.789463	0.797047	0	0.000404844	0.999841	0.999999	Uncertain	3) Uncertain significance	ALL Evidence Only	3) Uncertain significance	4) Not assoc w R - Interim	3) Uncertain significance	4) Not assoc w R - Interim
Ethambutol	ubiA	ubiA_c.363C>T	synonymous_variant	0.987548	0.649	0.83629	0.115	0.203457	0.76965	1	3	0	3	25912	6279	0	1	0.804945	0	0.999884	0	0.707598	0.292402	1	0.800574	0.809262	0	0.000587322	0.999662	0.999976	Uncertain	0.994856	0.554	0.824385	0.108	0.177822	0.837511	0.901169	3	0	3	34956	9110	0	1	0.793265	0	0.999914	0	0.707598	0.292402	1	0.789453	0.797038	0	0.000404844	0.999749	0.999982	Uncertain	3) Uncertain significance	Both Uncertain	3) Uncertain significance	4) Not assoc w R - Interim	3) Uncertain significance	4) Not assoc w R - Interim
Ethambutol	embC	embC_p.Ala378Thr	missense_variant	0.989092	0.823	0.837831	0	0	0.799457	1	1	0	1	25951	6292	0	1	0.804857	0	0.999961	0	0.975	0.025	1	0.800488	0.809171	0	0.000586109	0.999785	0.999999	Uncertain	0.994854	0.786	0.8244	0	0	1	1	1	0	1	35017	9129	0	1	0.793209	0	0.999971	0	0.975	0.025	1	0.7894	0.796979	0	0.000404002	0.999841	0.999999	Uncertain	3) Uncertain significance	Both Uncertain	3) Uncertain significance	3) Uncertain significance	3) Uncertain significance	3) Uncertain significance
Ethambutol	ubiA	ubiA_c.768C>T	synonymous_variant																													0.994852	0.625	0.824385	0	0	0.817691	0.901169	2	0	2	34957	9110	0	1	0.793269	0	0.999943	0	0.841886	0.158114	1	0.789458	0.797042	0	0.000404844	0.999793	0.999993	Uncertain	3) Uncertain significance	ALL Evidence Only	3) Uncertain significance	4) Not assoc w R - Interim	3) Uncertain significance	4) Not assoc w R - Interim
Ethambutol	embC	embC_p.Lys102Asn	missense_variant	0.98977	0.626	0.837831	0.096	0.174729	1	1	2	0	2	25950	6292	0	1	0.804851	0	0.999923	0	0.841886	0.158114	1	0.800482	0.809165	0	0.000586109	0.999722	0.999991	Uncertain	0.994852	0.615	0.8244	0	0	1	1	2	0	2	35016	9129	0	1	0.793204	0	0.999943	0	0.841886	0.158114	1	0.789396	0.796974	0	0.000404002	0.999794	0.999993	Uncertain	3) Uncertain significance	Both Uncertain	3) Uncertain significance	3) Uncertain significance	3) Uncertain significance	3) Uncertain significance
Ethambutol	embC	embC_p.Thr151Ile	missense_variant	0.988422	0.793	0.837831	0	0	0.682835	1	1	0	1	25951	6292	0	1	0.804857	0	0.999961	0	0.975	0.025	1	0.800488	0.809171	0	0.000586109	0.999785	0.999999	Uncertain	0.99485	0.799	0.8244	0	0	1	1	1	0	1	35017	9129	0	1	0.793209	0	0.999971	0	0.975	0.025	1	0.7894	0.796979	0	0.000404002	0.999841	0.999999	Uncertain	3) Uncertain significance	Both Uncertain	3) Uncertain significance	3) Uncertain significance	3) Uncertain significance	3) Uncertain significance
Ethambutol	embC	embC_c.-496A>C	upstream_gene_variant	0.988976	0.791	0.837831	0	0	0.815027	1	1	0	1	25951	6292	0	1	0.804857	0	0.999961	0	0.975	0.025	1	0.800488	0.809171	0	0.000586109	0.999785	0.999999	Uncertain	0.994848	0.788	0.8244	0	0	1	1	1	0	1	35017	9129	0	1	0.793209	0	0.999971	0	0.975	0.025	1	0.7894	0.796979	0	0.000404002	0.999841	0.999999	Uncertain	3) Uncertain significance	Both Uncertain	3) Uncertain significance	3) Uncertain significance	3) Uncertain significance	3) Uncertain significance
Ethambutol	embC	embC_c.-1120G>T	upstream_gene_variant	0.989111	0.815	0.837831	0	0	0.812819	1	1	0	1	25951	6292	0	1	0.804857	0	0.999961	0	0.975	0.025	1	0.800488	0.809171	0	0.000586109	0.999785	0.999999	Uncertain	0.994847	0.802	0.8244	0	0	1	1	1	0	1	35017	9129	0	1	0.793209	0	0.999971	0	0.975	0.025	1	0.7894	0.796979	0	0.000404002	0.999841	0.999999	Uncertain	3) Uncertain significance	Both Uncertain	3) Uncertain significance	3) Uncertain significance	3) Uncertain significance	3) Uncertain significance
Ethambutol	ubiA	ubiA_p.Val49Ala	missense_variant	0.989314	0.815	0.837831	0	0	0.802826	1	1	0	1	25951	6292	0	1	0.804857	0	0.999961	0	0.975	0.025	1	0.800488	0.809171	0	0.000586109	0.999785	0.999999	Uncertain	0.994847	0.802	0.8244	0	0	1	1	1	0	1	35017	9129	0	1	0.793209	0	0.999971	0	0.975	0.025	1	0.7894	0.796979	0	0.000404002	0.999841	0.999999	Uncertain	3) Uncertain significance	Both Uncertain	3) Uncertain significance	3) Uncertain significance	3) Uncertain significance	3) Uncertain significance
Ethambutol	embB	embB_c.2325C>T	synonymous_variant	0.987501	0.792	0.83629	0	0	0.785887	1	1	0	1	25914	6279	0	1	0.804958	0	0.999961	0	0.975	0.025	1	0.800586	0.809274	0	0.000587322	0.999785	0.999999	Uncertain	0.994846	0.794	0.824385	0	0	0.788521	0.901169	1	0	1	34958	9110	0	1	0.793274	0	0.999971	0	0.975	0.025	1	0.789463	0.797047	0	0.000404844	0.999841	0.999999	Uncertain	3) Uncertain significance	Both Uncertain	3) Uncertain significance	4) Not assoc w R - Interim	3) Uncertain significance	4) Not assoc w R - Interim
Ethambutol	embC	embC_c.-778G>A	upstream_gene_variant	0.985744	0.813	0.837831	0.013	0.0251306	1	1	1	0	1	25951	6292	0	1	0.804857	0	0.999961	0	0.975	0.025	1	0.800488	0.809171	0	0.000586109	0.999785	0.999999	Uncertain	0.994846	0.804	0.8244	0.002	0.00374759	1	1	1	0	1	35017	9129	0	1	0.793209	0	0.999971	0	0.975	0.025	1	0.7894	0.796979	0	0.000404002	0.999841	0.999999	Uncertain	3) Uncertain significance	Both Uncertain	3) Uncertain significance	3) Uncertain significance	3) Uncertain significance	3) Uncertain significance
Ethambutol	ubiA	ubiA_c.423T>C	synonymous_variant	0.992025	0.702	0.83629	0	0	1	1	2	0	2	25913	6279	0	1	0.804952	0	0.999923	0	0.841886	0.158114	1	0.80058	0.809268	0	0.000587322	0.999721	0.999991	Uncertain	0.994845	0.688	0.824385	0	0	0.846985	0.901169	2	0	2	34957	9110	0	1	0.793269	0	0.999943	0	0.841886	0.158114	1	0.789458	0.797042	0	0.000404844	0.999793	0.999993	Uncertain	3) Uncertain significance	Both Uncertain	3) Uncertain significance	4) Not assoc w R - Interim	3) Uncertain significance	4) Not assoc w R - Interim
Ethambutol	embA	embA_p.Asp274Gly	missense_variant	0.990052	0.308	0.837831	0.507	0.66076	0.736673	1	1	0	1	25951	6292	0	1	0.804857	0	0.999961	0	0.975	0.025	1	0.800488	0.809171	0	0.000586109	0.999785	0.999999	Uncertain	0.994844	0.349	0.8244	0.425	0.570194	1	1	1	0	1	35017	9129	0	1	0.793209	0	0.999971	0	0.975	0.025	1	0.7894	0.796979	0	0.000404002	0.999841	0.999999	Uncertain	3) Uncertain significance	Both Uncertain	3) Uncertain significance	3) Uncertain significance	3) Uncertain significance	3) Uncertain significance
Ethambutol	embA	embA_c.2805G>A	synonymous_variant	0.989574	0.786	0.83629	0	0	0.830506	1	1	0	1	25914	6279	0	1	0.804958	0	0.999961	0	0.975	0.025	1	0.800586	0.809274	0	0.000587322	0.999785	0.999999	Uncertain	0.994842	0.779	0.824385	0	0	0.818228	0.901169	1	0	1	34958	9110	0	1	0.793274	0	0.999971	0	0.975	0.025	1	0.789463	0.797047	0	0.000404844	0.999841	0.999999	Uncertain	3) Uncertain significance	Both Uncertain	3) Uncertain significance	4) Not assoc w R - Interim	3) Uncertain significance	4) Not assoc w R - Interim
Ethambutol	embB	embB_p.Arg623Pro	missense_variant	0.990628	0.817	0.837831	0	0	0.715666	1	1	0	1	25951	6292	0	1	0.804857	0	0.999961	0	0.975	0.025	1	0.800488	0.809171	0	0.000586109	0.999785	0.999999	Uncertain	0.99484	0.803	0.8244	0	0	1	1	1	0	1	35017	9129	0	1	0.793209	0	0.999971	0	0.975	0.025	1	0.7894	0.796979	0	0.000404002	0.999841	0.999999	Uncertain	3) Uncertain significance	Both Uncertain	3) Uncertain significance	3) Uncertain significance	3) Uncertain significance	3) Uncertain significance
Ethambutol	embA	embA_p.Gly1085Ser	missense_variant	0.989459	0.794	0.837831	0	0	0.802678	1	1	0	1	25951	6292	0	1	0.804857	0	0.999961	0	0.975	0.025	1	0.800488	0.809171	0	0.000586109	0.999785	0.999999	Uncertain	0.99484	0.792	0.8244	0	0	1	1	1	0	1	35017	9129	0	1	0.793209	0	0.999971	0	0.975	0.025	1	0.7894	0.796979	0	0.000404002	0.999841	0.999999	Uncertain	3) Uncertain significance	Both Uncertain	3) Uncertain significance	3) Uncertain significance	3) Uncertain significance	3) Uncertain significance
Ethambutol	embC	embC_c.-1319T>G	upstream_gene_variant	0.987758	0.822	0.837831	0	0	0.662541	1	1	0	1	25951	6292	0	1	0.804857	0	0.999961	0	0.975	0.025	1	0.800488	0.809171	0	0.000586109	0.999785	0.999999	Uncertain	0.994839	0.805	0.8244	0	0	1	1	1	0	1	35017	9129	0	1	0.793209	0	0.999971	0	0.975	0.025	1	0.7894	0.796979	0	0.000404002	0.999841	0.999999	Uncertain	3) Uncertain significance	Both Uncertain	3) Uncertain significance	3) Uncertain significance	3) Uncertain significance	3) Uncertain significance
Ethambutol	ubiA	ubiA_p.Glu79Ala	missense_variant	0.989066	0.795	0.837831	0	0	1	1	1	0	1	25951	6292	0	1	0.804857	0	0.999961	0	0.975	0.025	1	0.800488	0.809171	0	0.000586109	0.999785	0.999999	Uncertain	0.994836	0.786	0.8244	0	0	1	1	1	0	1	35017	9129	0	1	0.793209	0	0.999971	0	0.975	0.025	1	0.7894	0.796979	0	0.000404002	0.999841	0.999999	Uncertain	3) Uncertain significance	Both Uncertain	3) Uncertain significance	3) Uncertain significance	3) Uncertain significance	3) Uncertain significance
Ethambutol	embB	embB_c.2182C>A	synonymous_variant	0.987338	0.803	0.83629	0	0	0.772741	1	1	0	1	25914	6279	0	1	0.804958	0	0.999961	0	0.975	0.025	1	0.800586	0.809274	0	0.000587322	0.999785	0.999999	Uncertain	0.994836	0.804	0.824385	0	0	0.792232	0.901169	1	0	1	34958	9110	0	1	0.793274	0	0.999971	0	0.975	0.025	1	0.789463	0.797047	0	0.000404844	0.999841	0.999999	Uncertain	3) Uncertain significance	Both Uncertain	3) Uncertain significance	4) Not assoc w R - Interim	3) Uncertain significance	4) Not assoc w R - Interim
Ethambutol	embC	embC_p.Asn928Tyr	missense_variant	0.987736	0.811	0.837831	0	0	0.770479	1	1	0	1	25951	6292	0	1	0.804857	0	0.999961	0	0.975	0.025	1	0.800488	0.809171	0	0.000586109	0.999785	0.999999	Uncertain	0.994834	0.8	0.8244	0	0	1	1	1	0	1	35017	9129	0	1	0.793209	0	0.999971	0	0.975	0.025	1	0.7894	0.796979	0	0.000404002	0.999841	0.999999	Uncertain	3) Uncertain significance	Both Uncertain	3) Uncertain significance	3) Uncertain significance	3) Uncertain significance	3) Uncertain significance
Ethambutol	embC	embC_c.-355T>G	upstream_gene_variant	0.987724	0.808	0.837831	0	0	0.76982	1	1	0	1	25951	6292	0	1	0.804857	0	0.999961	0	0.975	0.025	1	0.800488	0.809171	0	0.000586109	0.999785	0.999999	Uncertain	0.994832	0.794	0.8244	0	0	1	1	1	0	1	35017	9129	0	1	0.793209	0	0.999971	0	0.975	0.025	1	0.7894	0.796979	0	0.000404002	0.999841	0.999999	Uncertain	3) Uncertain significance	Both Uncertain	3) Uncertain significance	3) Uncertain significance	3) Uncertain significance	3) Uncertain significance
Ethambutol	embC	embC_c.-172G>A	upstream_gene_variant	0.988449	0.793	0.837831	0	0	0.91584	1	1	0	1	25951	6292	0	1	0.804857	0	0.999961	0	0.975	0.025	1	0.800488	0.809171	0	0.000586109	0.999785	0.999999	Uncertain	0.994832	0.783	0.8244	0	0	1	1	1	0	1	35017	9129	0	1	0.793209	0	0.999971	0	0.975	0.025	1	0.7894	0.796979	0	0.000404002	0.999841	0.999999	Uncertain	3) Uncertain significance	Both Uncertain	3) Uncertain significance	3) Uncertain significance	3) Uncertain significance	3) Uncertain significance
Ethambutol	embB	embB_p.Val67Leu	missense_variant	0.99017	0.647	0.837831	0.076	0.139688	0.769916	1	2	0	2	25950	6292	0	1	0.804851	0	0.999923	0	0.841886	0.158114	1	0.800482	0.809165	0	0.000586109	0.999722	0.999991	Uncertain	0.994831	0.646	0.8244	0.007	0.0128275	1	1	2	0	2	35016	9129	0	1	0.793204	0	0.999943	0	0.841886	0.158114	1	0.789396	0.796974	0	0.000404002	0.999794	0.999993	Uncertain	3) Uncertain significance	Both Uncertain	3) Uncertain significance	3) Uncertain significance	3) Uncertain significance	3) Uncertain significance
Ethambutol	embA	embA_p.Ala255Thr	missense_variant	0.984637	0.628	0.837831	0.21	0.362131	0.710485	1	2	0	2	25950	6292	0	1	0.804851	0	0.999923	0	0.841886	0.158114	1	0.800482	0.809165	0	0.000586109	0.999722	0.999991	Uncertain	0.994829	0.627	0.8244	0.039	0.0672334	1	1	2	0	2	35016	9129	0	1	0.793204	0	0.999943	0	0.841886	0.158114	1	0.789396	0.796974	0	0.000404002	0.999794	0.999993	Uncertain	3) Uncertain significance	Both Uncertain	3) Uncertain significance	3) Uncertain significance	3) Uncertain significance	3) Uncertain significance
Ethambutol	embC	embC_p.Met1040Thr	missense_variant	0.989693	0.654	0.837831	0.107	0.193157	0.736648	1	2	0	2	25950	6292	0	1	0.804851	0	0.999923	0	0.841886	0.158114	1	0.800482	0.809165	0	0.000586109	0.999722	0.999991	Uncertain	0.994827	0.642	0.8244	0	0	1	1	2	0	2	35016	9129	0	1	0.793204	0	0.999943	0	0.841886	0.158114	1	0.789396	0.796974	0	0.000404002	0.999794	0.999993	Uncertain	3) Uncertain significance	Both Uncertain	3) Uncertain significance	3) Uncertain significance	3) Uncertain significance	3) Uncertain significance
Ethambutol	embA	embA_c.1047G>A	synonymous_variant	0.988463	0.796	0.83629	0	0	0.831964	1	1	0	1	25914	6279	0	1	0.804958	0	0.999961	0	0.975	0.025	1	0.800586	0.809274	0	0.000587322	0.999785	0.999999	Uncertain	0.994822	0.792	0.824385	0	0	0.781552	0.901169	1	0	1	34958	9110	0	1	0.793274	0	0.999971	0	0.975	0.025	1	0.789463	0.797047	0	0.000404844	0.999841	0.999999	Uncertain	3) Uncertain significance	Both Uncertain	3) Uncertain significance	4) Not assoc w R - Interim	3) Uncertain significance	4) Not assoc w R - Interim
Ethambutol	embC	embC_p.Asp903Glu	missense_variant	0.989119	0.815	0.837831	0	0	0.799794	1	1	0	1	25951	6292	0	1	0.804857	0	0.999961	0	0.975	0.025	1	0.800488	0.809171	0	0.000586109	0.999785	0.999999	Uncertain	0.994822	0.77	0.8244	0	0	1	1	1	0	1	35017	9129	0	1	0.793209	0	0.999971	0	0.975	0.025	1	0.7894	0.796979	0	0.000404002	0.999841	0.999999	Uncertain	3) Uncertain significance	Both Uncertain	3) Uncertain significance	3) Uncertain significance	3) Uncertain significance	3) Uncertain significance
Ethambutol	embB	embB_p.Ala43Val	missense_variant	0.989846	0.809	0.837831	0	0	0.807539	1	1	0	1	25951	6292	0	1	0.804857	0	0.999961	0	0.975	0.025	1	0.800488	0.809171	0	0.000586109	0.999785	0.999999	Uncertain	0.994821	0.619	0.8244	0	0	1	1	2	0	2	35016	9129	0	1	0.793204	0	0.999943	0	0.841886	0.158114	1	0.789396	0.796974	0	0.000404002	0.999794	0.999993	Uncertain	3) Uncertain significance	Both Uncertain	3) Uncertain significance	3) Uncertain significance	3) Uncertain significance	3) Uncertain significance
Ethambutol	embA	embA_c.2844G>T	synonymous_variant	0.987866	0.796	0.83629	0	0	1	1	1	0	1	25914	6279	0	1	0.804958	0	0.999961	0	0.975	0.025	1	0.800586	0.809274	0	0.000587322	0.999785	0.999999	Uncertain	0.99482	0.766	0.824385	0	0	0.802091	0.901169	1	0	1	34958	9110	0	1	0.793274	0	0.999971	0	0.975	0.025	1	0.789463	0.797047	0	0.000404844	0.999841	0.999999	Uncertain	3) Uncertain significance	Both Uncertain	3) Uncertain significance	4) Not assoc w R - Interim	3) Uncertain significance	4) Not assoc w R - Interim
Ethambutol	embA	embA_c.615C>T	synonymous_variant	0.987949	0.786	0.83629	0	0	1	1	1	0	1	25914	6279	0	1	0.804958	0	0.999961	0	0.975	0.025	1	0.800586	0.809274	0	0.000587322	0.999785	0.999999	Uncertain	0.994819	0.805	0.824385	0	0	0.802351	0.901169	1	0	1	34958	9110	0	1	0.793274	0	0.999971	0	0.975	0.025	1	0.789463	0.797047	0	0.000404844	0.999841	0.999999	Uncertain	3) Uncertain significance	Both Uncertain	3) Uncertain significance	4) Not assoc w R - Interim	3) Uncertain significance	4) Not assoc w R - Interim
Ethambutol	embC	embC_c.-543G>A	upstream_gene_variant	0.985534	0.787	0.837831	0.011	0.0213323	0.739339	1	1	0	1	25951	6292	0	1	0.804857	0	0.999961	0	0.975	0.025	1	0.800488	0.809171	0	0.000586109	0.999785	0.999999	Uncertain	0.994818	0.81	0.8244	0.002	0.00374759	1	1	1	0	1	35017	9129	0	1	0.793209	0	0.999971	0	0.975	0.025	1	0.7894	0.796979	0	0.000404002	0.999841	0.999999	Uncertain	3) Uncertain significance	Both Uncertain	3) Uncertain significance	3) Uncertain significance	3) Uncertain significance	3) Uncertain significance
Ethambutol	embA	embA_p.Pro774Ser	missense_variant																													0.994816	0.8	0.8244	0	0	1	1	1	0	1	35017	9129	0	1	0.793209	0	0.999971	0	0.975	0.025	1	0.7894	0.796979	0	0.000404002	0.999841	0.999999	Uncertain	3) Uncertain significance	ALL Evidence Only	3) Uncertain significance	3) Uncertain significance	3) Uncertain significance	3) Uncertain significance
Ethambutol	embC	embC_p.Pro51Leu	missense_variant	0.987774	0.794	0.837831	0	0	0.762352	1	1	0	1	25951	6292	0	1	0.804857	0	0.999961	0	0.975	0.025	1	0.800488	0.809171	0	0.000586109	0.999785	0.999999	Uncertain	0.994814	0.789	0.8244	0	0	1	1	1	0	1	35017	9129	0	1	0.793209	0	0.999971	0	0.975	0.025	1	0.7894	0.796979	0	0.000404002	0.999841	0.999999	Uncertain	3) Uncertain significance	Both Uncertain	3) Uncertain significance	3) Uncertain significance	3) Uncertain significance	3) Uncertain significance
Ethambutol	embC	embC_p.Ala79Thr	missense_variant	0.98842	0.789	0.837831	0	0	0.702969	1	1	0	1	25951	6292	0	1	0.804857	0	0.999961	0	0.975	0.025	1	0.800488	0.809171	0	0.000586109	0.999785	0.999999	Uncertain	0.994814	0.775	0.8244	0	0	1	1	1	0	1	35017	9129	0	1	0.793209	0	0.999971	0	0.975	0.025	1	0.7894	0.796979	0	0.000404002	0.999841	0.999999	Uncertain	3) Uncertain significance	Both Uncertain	3) Uncertain significance	3) Uncertain significance	3) Uncertain significance	3) Uncertain significance
Ethambutol	embB	embB_c.615C>T	synonymous_variant	0.987936	0.823	0.83629	0	0	0.826595	1	1	0	1	25914	6279	0	1	0.804958	0	0.999961	0	0.975	0.025	1	0.800586	0.809274	0	0.000587322	0.999785	0.999999	Uncertain	0.994813	0.796	0.824385	0	0	0.791771	0.901169	1	0	1	34958	9110	0	1	0.793274	0	0.999971	0	0.975	0.025	1	0.789463	0.797047	0	0.000404844	0.999841	0.999999	Uncertain	3) Uncertain significance	Both Uncertain	3) Uncertain significance	4) Not assoc w R - Interim	3) Uncertain significance	4) Not assoc w R - Interim
Ethambutol	embA	embA_p.Leu452Met	missense_variant	0.989119	0.802	0.837831	0	0	0.832998	1	1	0	1	25951	6292	0	1	0.804857	0	0.999961	0	0.975	0.025	1	0.800488	0.809171	0	0.000586109	0.999785	0.999999	Uncertain	0.994813	0.776	0.8244	0	0	1	1	1	0	1	35017	9129	0	1	0.793209	0	0.999971	0	0.975	0.025	1	0.7894	0.796979	0	0.000404002	0.999841	0.999999	Uncertain	3) Uncertain significance	Both Uncertain	3) Uncertain significance	3) Uncertain significance	3) Uncertain significance	3) Uncertain significance
Ethambutol	embA	embA_c.825C>A	synonymous_variant	0.989276	0.528	0.83629	0.463	0.605138	0.900382	1	3	0	3	25912	6279	0	1	0.804945	0	0.999884	0	0.707598	0.292402	1	0.800574	0.809262	0	0.000587322	0.999662	0.999976	Uncertain	0.994812	0.481	0.824385	0.418	0.551115	0.857456	0.901169	3	0	3	34956	9110	0	1	0.793265	0	0.999914	0	0.707598	0.292402	1	0.789453	0.797038	0	0.000404844	0.999749	0.999982	Uncertain	3) Uncertain significance	Both Uncertain	3) Uncertain significance	4) Not assoc w R - Interim	3) Uncertain significance	4) Not assoc w R - Interim
Ethambutol	embA	embA_p.Asn629Tyr	missense_variant	0.988423	0.822	0.837831	0	0	0.744392	1	1	0	1	25951	6292	0	1	0.804857	0	0.999961	0	0.975	0.025	1	0.800488	0.809171	0	0.000586109	0.999785	0.999999	Uncertain	0.994811	0.788	0.8244	0	0	1	1	1	0	1	35017	9129	0	1	0.793209	0	0.999971	0	0.975	0.025	1	0.7894	0.796979	0	0.000404002	0.999841	0.999999	Uncertain	3) Uncertain significance	Both Uncertain	3) Uncertain significance	3) Uncertain significance	3) Uncertain significance	3) Uncertain significance
Ethambutol	embB	embB_p.Asp970Glu	missense_variant																													0.994811	0.811	0.8244	0	0	1	1	1	0	1	35017	9129	0	1	0.793209	0	0.999971	0	0.975	0.025	1	0.7894	0.796979	0	0.000404002	0.999841	0.999999	Uncertain	3) Uncertain significance	ALL Evidence Only	3) Uncertain significance	3) Uncertain significance	3) Uncertain significance	3) Uncertain significance
Ethambutol	embB	embB_c.462C>T	synonymous_variant	0.988015	0.786	0.83629	0	0	1	1	1	0	1	25914	6279	0	1	0.804958	0	0.999961	0	0.975	0.025	1	0.800586	0.809274	0	0.000587322	0.999785	0.999999	Uncertain	0.99481	0.79	0.824385	0	0	0.802227	0.901169	1	0	1	34958	9110	0	1	0.793274	0	0.999971	0	0.975	0.025	1	0.789463	0.797047	0	0.000404844	0.999841	0.999999	Uncertain	3) Uncertain significance	Both Uncertain	3) Uncertain significance	4) Not assoc w R - Interim	3) Uncertain significance	4) Not assoc w R - Interim
Ethambutol	embB	embB_c.2520C>T	synonymous_variant	0.989545	0.793	0.83629	0	0	0.7808	1	1	0	1	25914	6279	0	1	0.804958	0	0.999961	0	0.975	0.025	1	0.800586	0.809274	0	0.000587322	0.999785	0.999999	Uncertain	0.994809	0.774	0.824385	0	0	0.816234	0.901169	1	0	1	34958	9110	0	1	0.793274	0	0.999971	0	0.975	0.025	1	0.789463	0.797047	0	0.000404844	0.999841	0.999999	Uncertain	3) Uncertain significance	Both Uncertain	3) Uncertain significance	4) Not assoc w R - Interim	3) Uncertain significance	4) Not assoc w R - Interim
Ethambutol	embA	embA_p.Ala316Gly	missense_variant	0.989126	0.807	0.837831	0	0	0.798344	1	1	0	1	25951	6292	0	1	0.804857	0	0.999961	0	0.975	0.025	1	0.800488	0.809171	0	0.000586109	0.999785	0.999999	Uncertain	0.994809	0.781	0.8244	0	0	1	1	1	0	1	35017	9129	0	1	0.793209	0	0.999971	0	0.975	0.025	1	0.7894	0.796979	0	0.000404002	0.999841	0.999999	Uncertain	3) Uncertain significance	Both Uncertain	3) Uncertain significance	3) Uncertain significance	3) Uncertain significance	3) Uncertain significance
Ethambutol	embB	embB_p.Val377Met	missense_variant	0.9906	0.833	0.837831	0	0	1	1	1	0	1	25951	6292	0	1	0.804857	0	0.999961	0	0.975	0.025	1	0.800488	0.809171	0	0.000586109	0.999785	0.999999	Uncertain	0.994808	0.789	0.8244	0	0	1	1	1	0	1	35017	9129	0	1	0.793209	0	0.999971	0	0.975	0.025	1	0.7894	0.796979	0	0.000404002	0.999841	0.999999	Uncertain	3) Uncertain significance	Both Uncertain	3) Uncertain significance	3) Uncertain significance	3) Uncertain significance	3) Uncertain significance
Ethambutol	embB	embB_c.639G>A	synonymous_variant	0.998827	0.772	0.83629	0	0	1	1	1	0	1	25914	6279	0	1	0.804958	0	0.999961	0	0.975	0.025	1	0.800586	0.809274	0	0.000587322	0.999785	0.999999	Uncertain	0.994806	0.581	0.824385	0.215	0.336706	0.83865	0.901169	1	0	1	34958	9110	0	1	0.793274	0	0.999971	0	0.975	0.025	1	0.789463	0.797047	0	0.000404844	0.999841	0.999999	Uncertain	3) Uncertain significance	Both Uncertain	3) Uncertain significance	4) Not assoc w R - Interim	3) Uncertain significance	4) Not assoc w R - Interim
Ethambutol	embC	embC_p.Ala701Thr	missense_variant	0.989399	0.802	0.837831	0	0	0.836014	1	1	0	1	25951	6292	0	1	0.804857	0	0.999961	0	0.975	0.025	1	0.800488	0.809171	0	0.000586109	0.999785	0.999999	Uncertain	0.994804	0.8	0.8244	0	0	1	1	1	0	1	35017	9129	0	1	0.793209	0	0.999971	0	0.975	0.025	1	0.7894	0.796979	0	0.000404002	0.999841	0.999999	Uncertain	3) Uncertain significance	Both Uncertain	3) Uncertain significance	3) Uncertain significance	3) Uncertain significance	3) Uncertain significance
Ethambutol	embA	embA_p.Met735Ile	missense_variant	0.985761	0.633	0.837831	0.321	0.486504	0.779102	1	2	0	2	25950	6292	0	1	0.804851	0	0.999923	0	0.841886	0.158114	1	0.800482	0.809165	0	0.000586109	0.999722	0.999991	Uncertain	0.994803	0.634	0.8244	0	0	1	1	2	0	2	35016	9129	0	1	0.793204	0	0.999943	0	0.841886	0.158114	1	0.789396	0.796974	0	0.000404002	0.999794	0.999993	Uncertain	3) Uncertain significance	Both Uncertain	3) Uncertain significance	3) Uncertain significance	3) Uncertain significance	3) Uncertain significance
Ethambutol	embB	embB_p.Arg122His	missense_variant	0.988931	0.787	0.837831	0	0	0.791817	1	1	0	1	25951	6292	0	1	0.804857	0	0.999961	0	0.975	0.025	1	0.800488	0.809171	0	0.000586109	0.999785	0.999999	Uncertain	0.994801	0.776	0.8244	0	0	1	1	1	0	1	35017	9129	0	1	0.793209	0	0.999971	0	0.975	0.025	1	0.7894	0.796979	0	0.000404002	0.999841	0.999999	Uncertain	3) Uncertain significance	Both Uncertain	3) Uncertain significance	3) Uncertain significance	3) Uncertain significance	3) Uncertain significance
Ethambutol	embC	embC_c.1827G>A	synonymous_variant	0.987036	0.804	0.83629	0	0	0.92136	1	1	0	1	25914	6279	0	1	0.804958	0	0.999961	0	0.975	0.025	1	0.800586	0.809274	0	0.000587322	0.999785	0.999999	Uncertain	0.9948	0.806	0.824385	0	0	0.796544	0.901169	1	0	1	34958	9110	0	1	0.793274	0	0.999971	0	0.975	0.025	1	0.789463	0.797047	0	0.000404844	0.999841	0.999999	Uncertain	3) Uncertain significance	Both Uncertain	3) Uncertain significance	4) Not assoc w R - Interim	3) Uncertain significance	4) Not assoc w R - Interim
Ethambutol	embB	embB_p.Val566Met	missense_variant	0.987475	0.808	0.837831	0	0	0.672404	1	3	0	3	25949	6292	0	1	0.804845	0	0.999884	0	0.707598	0.292402	1	0.800476	0.809159	0	0.000586109	0.999662	0.999976	Uncertain	0.9948	0.777	0.8244	0.024	0.0423529	1	1	3	0	3	35015	9129	0	1	0.7932	0	0.999914	0	0.707598	0.292402	1	0.789391	0.79697	0	0.000404002	0.99975	0.999982	Uncertain	3) Uncertain significance	Both Uncertain	3) Uncertain significance	3) Uncertain significance	3) Uncertain significance	3) Uncertain significance
Ethambutol	embC	embC_p.Ala701Gly	missense_variant	0.989066	0.811	0.837831	0	0	0.803649	1	1	0	1	25951	6292	0	1	0.804857	0	0.999961	0	0.975	0.025	1	0.800488	0.809171	0	0.000586109	0.999785	0.999999	Uncertain	0.994796	0.785	0.8244	0	0	1	1	1	0	1	35017	9129	0	1	0.793209	0	0.999971	0	0.975	0.025	1	0.7894	0.796979	0	0.000404002	0.999841	0.999999	Uncertain	3) Uncertain significance	Both Uncertain	3) Uncertain significance	3) Uncertain significance	3) Uncertain significance	3) Uncertain significance
Ethambutol	embA	embA_c.768G>A	synonymous_variant	0.98859	0.797	0.83629	0	0	0.806303	1	1	0	1	25914	6279	0	1	0.804958	0	0.999961	0	0.975	0.025	1	0.800586	0.809274	0	0.000587322	0.999785	0.999999	Uncertain	0.994796	0.79	0.824385	0	0	0.80352	0.901169	1	0	1	34958	9110	0	1	0.793274	0	0.999971	0	0.975	0.025	1	0.789463	0.797047	0	0.000404844	0.999841	0.999999	Uncertain	3) Uncertain significance	Both Uncertain	3) Uncertain significance	4) Not assoc w R - Interim	3) Uncertain significance	4) Not assoc w R - Interim
Ethambutol	embA	embA_p.Ala448Gly	missense_variant	0.989731	0.785	0.837831	0	0	0.826433	1	1	0	1	25951	6292	0	1	0.804857	0	0.999961	0	0.975	0.025	1	0.800488	0.809171	0	0.000586109	0.999785	0.999999	Uncertain	0.994794	0.769	0.8244	0	0	1	1	1	0	1	35017	9129	0	1	0.793209	0	0.999971	0	0.975	0.025	1	0.7894	0.796979	0	0.000404002	0.999841	0.999999	Uncertain	3) Uncertain significance	Both Uncertain	3) Uncertain significance	3) Uncertain significance	3) Uncertain significance	3) Uncertain significance
Ethambutol	embC	embC_c.-1545G>A	upstream_gene_variant	0.993646	0.797	0.837831	0	0	1	1	1	0	1	25951	6292	0	1	0.804857	0	0.999961	0	0.975	0.025	1	0.800488	0.809171	0	0.000586109	0.999785	0.999999	Uncertain	0.994792	0.771	0.8244	0	0	1	1	2	0	2	35016	9129	0	1	0.793204	0	0.999943	0	0.841886	0.158114	1	0.789396	0.796974	0	0.000404002	0.999794	0.999993	Uncertain	3) Uncertain significance	Both Uncertain	3) Uncertain significance	3) Uncertain significance	3) Uncertain significance	3) Uncertain significance
Ethambutol	embC	embC_c.1692G>T	synonymous_variant	0.989572	0.796	0.83629	0	0	0.829291	1	1	0	1	25914	6279	0	1	0.804958	0	0.999961	0	0.975	0.025	1	0.800586	0.809274	0	0.000587322	0.999785	0.999999	Uncertain	0.994792	0.798	0.824385	0	0	0.815236	0.901169	1	0	1	34958	9110	0	1	0.793274	0	0.999971	0	0.975	0.025	1	0.789463	0.797047	0	0.000404844	0.999841	0.999999	Uncertain	3) Uncertain significance	Both Uncertain	3) Uncertain significance	4) Not assoc w R - Interim	3) Uncertain significance	4) Not assoc w R - Interim
Ethambutol	embA	embA_p.Ala334Val	missense_variant	0.987675	0.785	0.837831	0	0	0.793977	1	1	0	1	25951	6292	0	1	0.804857	0	0.999961	0	0.975	0.025	1	0.800488	0.809171	0	0.000586109	0.999785	0.999999	Uncertain	0.994791	0.767	0.8244	0	0	1	1	1	0	1	35017	9129	0	1	0.793209	0	0.999971	0	0.975	0.025	1	0.7894	0.796979	0	0.000404002	0.999841	0.999999	Uncertain	3) Uncertain significance	Both Uncertain	3) Uncertain significance	3) Uncertain significance	3) Uncertain significance	3) Uncertain significance
Ethambutol	ubiA	ubiA_p.Asp4Asn	missense_variant	0.989922	0.792	0.837831	0	0	0.692027	1	1	0	1	25951	6292	0	1	0.804857	0	0.999961	0	0.975	0.025	1	0.800488	0.809171	0	0.000586109	0.999785	0.999999	Uncertain	0.994791	0.798	0.8244	0	0	1	1	1	0	1	35017	9129	0	1	0.793209	0	0.999971	0	0.975	0.025	1	0.7894	0.796979	0	0.000404002	0.999841	0.999999	Uncertain	3) Uncertain significance	Both Uncertain	3) Uncertain significance	3) Uncertain significance	3) Uncertain significance	3) Uncertain significance
Ethambutol	embB	embB_p.Ala517Thr	missense_variant	0.98908	0.802	0.837831	0	0	0.800123	1	1	0	1	25951	6292	0	1	0.804857	0	0.999961	0	0.975	0.025	1	0.800488	0.809171	0	0.000586109	0.999785	0.999999	Uncertain	0.994789	0.814	0.8244	0	0	1	1	1	0	1	35017	9129	0	1	0.793209	0	0.999971	0	0.975	0.025	1	0.7894	0.796979	0	0.000404002	0.999841	0.999999	Uncertain	3) Uncertain significance	Both Uncertain	3) Uncertain significance	3) Uncertain significance	3) Uncertain significance	3) Uncertain significance
Ethambutol	embC	embC_c.-1212C>A	upstream_gene_variant	0.989125	0.814	0.837831	0	0	0.795872	1	1	0	1	25951	6292	0	1	0.804857	0	0.999961	0	0.975	0.025	1	0.800488	0.809171	0	0.000586109	0.999785	0.999999	Uncertain	0.994788	0.788	0.8244	0	0	1	1	1	0	1	35017	9129	0	1	0.793209	0	0.999971	0	0.975	0.025	1	0.7894	0.796979	0	0.000404002	0.999841	0.999999	Uncertain	3) Uncertain significance	Both Uncertain	3) Uncertain significance	3) Uncertain significance	3) Uncertain significance	3) Uncertain significance
Ethambutol	embA	embA_c.1339C>A	synonymous_variant	0.988087	0.807	0.83629	0	0	0.778095	1	1	0	1	25914	6279	0	1	0.804958	0	0.999961	0	0.975	0.025	1	0.800586	0.809274	0	0.000587322	0.999785	0.999999	Uncertain	0.994784	0.794	0.824385	0	0	0.780876	0.901169	1	0	1	34958	9110	0	1	0.793274	0	0.999971	0	0.975	0.025	1	0.789463	0.797047	0	0.000404844	0.999841	0.999999	Uncertain	3) Uncertain significance	Both Uncertain	3) Uncertain significance	4) Not assoc w R - Interim	3) Uncertain significance	4) Not assoc w R - Interim
Ethambutol	embB	embB_p.Ala102Thr	missense_variant	0.989274	0.81	0.837831	0	0	0.787277	1	1	0	1	25951	6292	0	1	0.804857	0	0.999961	0	0.975	0.025	1	0.800488	0.809171	0	0.000586109	0.999785	0.999999	Uncertain	0.994784	0.792	0.8244	0	0	1	1	1	0	1	35017	9129	0	1	0.793209	0	0.999971	0	0.975	0.025	1	0.7894	0.796979	0	0.000404002	0.999841	0.999999	Uncertain	3) Uncertain significance	Both Uncertain	3) Uncertain significance	3) Uncertain significance	3) Uncertain significance	3) Uncertain significance
Ethambutol	embC	embC_c.2017C>T	synonymous_variant	0.989446	0.8	0.83629	0	0	0.819588	1	1	0	1	25914	6279	0	1	0.804958	0	0.999961	0	0.975	0.025	1	0.800586	0.809274	0	0.000587322	0.999785	0.999999	Uncertain	0.994783	0.792	0.824385	0	0	0.82013	0.901169	1	0	1	34958	9110	0	1	0.793274	0	0.999971	0	0.975	0.025	1	0.789463	0.797047	0	0.000404844	0.999841	0.999999	Uncertain	3) Uncertain significance	Both Uncertain	3) Uncertain significance	4) Not assoc w R - Interim	3) Uncertain significance	4) Not assoc w R - Interim
Ethambutol	ubiA	ubiA_c.789G>A	synonymous_variant	0.98724	0.793	0.83629	0	0	0.766611	1	1	0	1	25914	6279	0	1	0.804958	0	0.999961	0	0.975	0.025	1	0.800586	0.809274	0	0.000587322	0.999785	0.999999	Uncertain	0.994783	0.806	0.824385	0	0	0.789014	0.901169	1	0	1	34958	9110	0	1	0.793274	0	0.999971	0	0.975	0.025	1	0.789463	0.797047	0	0.000404844	0.999841	0.999999	Uncertain	3) Uncertain significance	Both Uncertain	3) Uncertain significance	4) Not assoc w R - Interim	3) Uncertain significance	4) Not assoc w R - Interim
Ethambutol	embA	embA_c.1236C>T	synonymous_variant	0.988564	0.807	0.83629	0	0	0.806899	1	1	0	1	25914	6279	0	1	0.804958	0	0.999961	0	0.975	0.025	1	0.800586	0.809274	0	0.000587322	0.999785	0.999999	Uncertain	0.994781	0.825	0.826199	0	0	0.803106	0.901169	1	0	1	34958	9110	0	1	0.793274	0	0.999971	0	0.975	0.025	1	0.789463	0.797047	0	0.000404844	0.999841	0.999999	Uncertain	3) Uncertain significance	Both Uncertain	3) Uncertain significance	4) Not assoc w R - Interim	3) Uncertain significance	4) Not assoc w R - Interim
Ethambutol	embC	embC_p.Met351Ile	missense_variant	0.988735	0.814	0.837831	0	0	0.763562	1	2	0	2	25950	6292	0	1	0.804851	0	0.999923	0	0.841886	0.158114	1	0.800482	0.809165	0	0.000586109	0.999722	0.999991	Uncertain	0.994781	0.789	0.8244	0	0	1	1	2	0	2	35016	9129	0	1	0.793204	0	0.999943	0	0.841886	0.158114	1	0.789396	0.796974	0	0.000404002	0.999794	0.999993	Uncertain	3) Uncertain significance	Both Uncertain	3) Uncertain significance	3) Uncertain significance	3) Uncertain significance	3) Uncertain significance
Ethambutol	embB	embB_c.2631G>T	synonymous_variant	0.989531	0.817	0.83629	0	0	0.827441	1	1	0	1	25914	6279	0	1	0.804958	0	0.999961	0	0.975	0.025	1	0.800586	0.809274	0	0.000587322	0.999785	0.999999	Uncertain	0.99478	0.791	0.824385	0	0	0.813782	0.901169	1	0	1	34958	9110	0	1	0.793274	0	0.999971	0	0.975	0.025	1	0.789463	0.797047	0	0.000404844	0.999841	0.999999	Uncertain	3) Uncertain significance	Both Uncertain	3) Uncertain significance	4) Not assoc w R - Interim	3) Uncertain significance	4) Not assoc w R - Interim
Ethambutol	ubiA	ubiA_p.Ala80Thr	missense_variant	0.989156	0.806	0.837831	0	0	0.795958	1	1	0	1	25951	6292	0	1	0.804857	0	0.999961	0	0.975	0.025	1	0.800488	0.809171	0	0.000586109	0.999785	0.999999	Uncertain	0.994778	0.783	0.8244	0	0	1	1	1	0	1	35017	9129	0	1	0.793209	0	0.999971	0	0.975	0.025	1	0.7894	0.796979	0	0.000404002	0.999841	0.999999	Uncertain	3) Uncertain significance	Both Uncertain	3) Uncertain significance	3) Uncertain significance	3) Uncertain significance	3) Uncertain significance
Ethambutol	embA	embA_c.1146G>A	synonymous_variant	0.988283	0.79	0.83629	0	0	0.786584	1	1	0	1	25914	6279	0	1	0.804958	0	0.999961	0	0.975	0.025	1	0.800586	0.809274	0	0.000587322	0.999785	0.999999	Uncertain	0.994776	0.794	0.824385	0	0	0.805106	0.901169	1	0	1	34958	9110	0	1	0.793274	0	0.999971	0	0.975	0.025	1	0.789463	0.797047	0	0.000404844	0.999841	0.999999	Uncertain	3) Uncertain significance	Both Uncertain	3) Uncertain significance	4) Not assoc w R - Interim	3) Uncertain significance	4) Not assoc w R - Interim
Ethambutol	embC	embC_c.-1910C>T	upstream_gene_variant	0.989965	0.754	0.837831	0.062	0.114738	0.745558	1	1	0	1	25951	6292	0	1	0.804857	0	0.999961	0	0.975	0.025	1	0.800488	0.809171	0	0.000586109	0.999785	0.999999	Uncertain	0.994772	0.775	0.8244	0.019	0.0338994	1	1	1	0	1	35017	9129	0	1	0.793209	0	0.999971	0	0.975	0.025	1	0.7894	0.796979	0	0.000404002	0.999841	0.999999	Uncertain	3) Uncertain significance	Both Uncertain	3) Uncertain significance	3) Uncertain significance	3) Uncertain significance	3) Uncertain significance
Ethambutol	embC	embC_c.-487G>C	upstream_gene_variant																													0.99477	0.793	0.8244	0	0	1	1	1	0	1	35017	9129	0	1	0.793209	0	0.999971	0	0.975	0.025	1	0.7894	0.796979	0	0.000404002	0.999841	0.999999	Uncertain	3) Uncertain significance	ALL Evidence Only	3) Uncertain significance	3) Uncertain significance	3) Uncertain significance	3) Uncertain significance
Ethambutol	embC	embC_p.Met524Ile	missense_variant	0.987983	0.815	0.837831	0	0	1	1	1	0	1	25951	6292	0	1	0.804857	0	0.999961	0	0.975	0.025	1	0.800488	0.809171	0	0.000586109	0.999785	0.999999	Uncertain	0.994768	0.758	0.8244	0	0	1	1	1	0	1	35017	9129	0	1	0.793209	0	0.999971	0	0.975	0.025	1	0.7894	0.796979	0	0.000404002	0.999841	0.999999	Uncertain	3) Uncertain significance	Both Uncertain	3) Uncertain significance	3) Uncertain significance	3) Uncertain significance	3) Uncertain significance
Ethambutol	embC	embC_c.1872C>G	synonymous_variant	0.987588	0.786	0.83629	0	0	0.807484	1	1	0	1	25914	6279	0	1	0.804958	0	0.999961	0	0.975	0.025	1	0.800586	0.809274	0	0.000587322	0.999785	0.999999	Uncertain	0.994767	0.782	0.824385	0	0	0.79342	0.901169	1	0	1	34958	9110	0	1	0.793274	0	0.999971	0	0.975	0.025	1	0.789463	0.797047	0	0.000404844	0.999841	0.999999	Uncertain	3) Uncertain significance	Both Uncertain	3) Uncertain significance	4) Not assoc w R - Interim	3) Uncertain significance	4) Not assoc w R - Interim
Ethambutol	embB	embB_p.Gly923Glu	missense_variant	0.988157	0.786	0.837831	0	0	0.698097	1	1	0	1	25951	6292	0	1	0.804857	0	0.999961	0	0.975	0.025	1	0.800488	0.809171	0	0.000586109	0.999785	0.999999	Uncertain	0.994767	0.786	0.8244	0	0	1	1	1	0	1	35017	9129	0	1	0.793209	0	0.999971	0	0.975	0.025	1	0.7894	0.796979	0	0.000404002	0.999841	0.999999	Uncertain	3) Uncertain significance	Both Uncertain	3) Uncertain significance	3) Uncertain significance	3) Uncertain significance	3) Uncertain significance
Ethambutol	embC	embC_p.Val946Ile	missense_variant	0.989238	0.781	0.837831	0	0	0.797775	1	1	0	1	25951	6292	0	1	0.804857	0	0.999961	0	0.975	0.025	1	0.800488	0.809171	0	0.000586109	0.999785	0.999999	Uncertain	0.994766	0.805	0.8244	0	0	1	1	1	0	1	35017	9129	0	1	0.793209	0	0.999971	0	0.975	0.025	1	0.7894	0.796979	0	0.000404002	0.999841	0.999999	Uncertain	3) Uncertain significance	Both Uncertain	3) Uncertain significance	3) Uncertain significance	3) Uncertain significance	3) Uncertain significance
Ethambutol	embC	embC_c.-382T>C	upstream_gene_variant	0.987955	0.811	0.837831	0	0	0.763586	1	1	0	1	25951	6292	0	1	0.804857	0	0.999961	0	0.975	0.025	1	0.800488	0.809171	0	0.000586109	0.999785	0.999999	Uncertain	0.994763	0.816	0.8244	0	0	1	1	1	0	1	35017	9129	0	1	0.793209	0	0.999971	0	0.975	0.025	1	0.7894	0.796979	0	0.000404002	0.999841	0.999999	Uncertain	3) Uncertain significance	Both Uncertain	3) Uncertain significance	3) Uncertain significance	3) Uncertain significance	3) Uncertain significance
Ethambutol	embC	embC_p.Met550Ile	missense_variant	0.989098	0.795	0.837831	0	0	0.794279	1	1	0	1	25951	6292	0	1	0.804857	0	0.999961	0	0.975	0.025	1	0.800488	0.809171	0	0.000586109	0.999785	0.999999	Uncertain	0.994761	0.783	0.8244	0	0	1	1	1	0	1	35017	9129	0	1	0.793209	0	0.999971	0	0.975	0.025	1	0.7894	0.796979	0	0.000404002	0.999841	0.999999	Uncertain	3) Uncertain significance	Both Uncertain	3) Uncertain significance	3) Uncertain significance	3) Uncertain significance	3) Uncertain significance
Ethambutol	embB	embB_c.504G>A	synonymous_variant	0.98963	0.628	0.83629	0.154	0.267661	1	1	2	0	2	25913	6279	0	1	0.804952	0	0.999923	0	0.841886	0.158114	1	0.80058	0.809268	0	0.000587322	0.999721	0.999991	Uncertain	0.99476	0.631	0.824385	0.062	0.105876	0.823116	0.901169	2	0	2	34957	9110	0	1	0.793269	0	0.999943	0	0.841886	0.158114	1	0.789458	0.797042	0	0.000404844	0.999793	0.999993	Uncertain	3) Uncertain significance	Both Uncertain	3) Uncertain significance	4) Not assoc w R - Interim	3) Uncertain significance	4) Not assoc w R - Interim
Ethambutol	embA	embA_p.His10Asn	missense_variant	0.989141	0.789	0.837831	0	0	0.79449	1	1	0	1	25951	6292	0	1	0.804857	0	0.999961	0	0.975	0.025	1	0.800488	0.809171	0	0.000586109	0.999785	0.999999	Uncertain	0.99476	0.806	0.8244	0	0	1	1	1	0	1	35017	9129	0	1	0.793209	0	0.999971	0	0.975	0.025	1	0.7894	0.796979	0	0.000404002	0.999841	0.999999	Uncertain	3) Uncertain significance	Both Uncertain	3) Uncertain significance	3) Uncertain significance	3) Uncertain significance	3) Uncertain significance
Ethambutol	embA	embA_p.Ala719Thr	missense_variant																													0.994759	0.803	0.8244	0	0	1	1	1	0	1	35017	9129	0	1	0.793209	0	0.999971	0	0.975	0.025	1	0.7894	0.796979	0	0.000404002	0.999841	0.999999	Uncertain	3) Uncertain significance	ALL Evidence Only	3) Uncertain significance	3) Uncertain significance	3) Uncertain significance	3) Uncertain significance
Ethambutol	embB	embB_c.2367G>C	synonymous_variant	0.991498	0.649	0.83629	0.029	0.0551447	0.879607	1	2	0	2	25913	6279	0	1	0.804952	0	0.999923	0	0.841886	0.158114	1	0.80058	0.809268	0	0.000587322	0.999721	0.999991	Uncertain	0.994759	0.608	0.824385	0.002	0.00386723	0.834374	0.901169	2	0	2	34957	9110	0	1	0.793269	0	0.999943	0	0.841886	0.158114	1	0.789458	0.797042	0	0.000404844	0.999793	0.999993	Uncertain	3) Uncertain significance	Both Uncertain	3) Uncertain significance	4) Not assoc w R - Interim	3) Uncertain significance	4) Not assoc w R - Interim
Ethambutol	embA	embA_c.870A>G	synonymous_variant	0.989135	0.834	0.837909	0	0	0.812663	1	1	0	1	25914	6279	0	1	0.804958	0	0.999961	0	0.975	0.025	1	0.800586	0.809274	0	0.000587322	0.999785	0.999999	Uncertain	0.994757	0.813	0.824385	0	0	0.794716	0.901169	1	0	1	34958	9110	0	1	0.793274	0	0.999971	0	0.975	0.025	1	0.789463	0.797047	0	0.000404844	0.999841	0.999999	Uncertain	3) Uncertain significance	Both Uncertain	3) Uncertain significance	4) Not assoc w R - Interim	3) Uncertain significance	4) Not assoc w R - Interim
Ethambutol	embC	embC_c.-516C>T	upstream_gene_variant	0.989534	0.818	0.837831	0	0	0.813348	1	1	0	1	25951	6292	0	1	0.804857	0	0.999961	0	0.975	0.025	1	0.800488	0.809171	0	0.000586109	0.999785	0.999999	Uncertain	0.994756	0.79	0.8244	0	0	1	1	1	0	1	35017	9129	0	1	0.793209	0	0.999971	0	0.975	0.025	1	0.7894	0.796979	0	0.000404002	0.999841	0.999999	Uncertain	3) Uncertain significance	Both Uncertain	3) Uncertain significance	3) Uncertain significance	3) Uncertain significance	3) Uncertain significance
Ethambutol	embA	embA_c.-51G>A	upstream_gene_variant	0.989447	0.801	0.837831	0	0	0.813479	1	1	0	1	25951	6292	0	1	0.804857	0	0.999961	0	0.975	0.025	1	0.800488	0.809171	0	0.000586109	0.999785	0.999999	Uncertain	0.994756	0.798	0.8244	0	0	1	1	1	0	1	35017	9129	0	1	0.793209	0	0.999971	0	0.975	0.025	1	0.7894	0.796979	0	0.000404002	0.999841	0.999999	Uncertain	3) Uncertain significance	Both Uncertain	3) Uncertain significance	3) Uncertain significance	3) Uncertain significance	3) Uncertain significance
Ethambutol	embA	embA_c.1764C>A	synonymous_variant																													0.994755	0.781	0.824385	0	0	0.797362	0.901169	1	0	1	34958	9110	0	1	0.793274	0	0.999971	0	0.975	0.025	1	0.789463	0.797047	0	0.000404844	0.999841	0.999999	Uncertain	3) Uncertain significance	ALL Evidence Only	3) Uncertain significance	4) Not assoc w R - Interim	3) Uncertain significance	4) Not assoc w R - Interim
Ethambutol	embB	embB_p.Ala155Pro	missense_variant	0.991319	0.404	0.837831	0.35	0.505833	1	1	4	0	4	25948	6292	0	1	0.804839	0	0.999846	0	0.602365	0.397635	1	0.80047	0.809153	0	0.000586109	0.999605	0.999958	Uncertain	0.994752	0.391	0.8244	0.289	0.44356	1	1	4	0	4	35014	9129	0	1	0.793195	0	0.999886	0	0.602365	0.397635	1	0.789386	0.796965	0	0.000404002	0.999708	0.999969	Uncertain	3) Uncertain significance	Both Uncertain	3) Uncertain significance	3) Uncertain significance	3) Uncertain significance	3) Uncertain significance
Ethambutol	embB	embB_p.Glu378Asp	missense_variant																													0.99475	0.812	0.8244	0	0	1	1	1	0	1	35017	9129	0	1	0.793209	0	0.999971	0	0.975	0.025	1	0.7894	0.796979	0	0.000404002	0.999841	0.999999	Uncertain	3) Uncertain significance	ALL Evidence Only	3) Uncertain significance	3) Uncertain significance	3) Uncertain significance	3) Uncertain significance
Ethambutol	embA	embA_p.Val676Ile	missense_variant																													0.994749	0.776	0.8244	0	0	1	1	1	0	1	35017	9129	0	1	0.793209	0	0.999971	0	0.975	0.025	1	0.7894	0.796979	0	0.000404002	0.999841	0.999999	Uncertain	3) Uncertain significance	ALL Evidence Only	3) Uncertain significance	3) Uncertain significance	3) Uncertain significance	3) Uncertain significance
Ethambutol	embC	embC_p.Ile517Val	missense_variant	0.989508	0.81	0.837831	0	0	1	1	1	0	1	25951	6292	0	1	0.804857	0	0.999961	0	0.975	0.025	1	0.800488	0.809171	0	0.000586109	0.999785	0.999999	Uncertain	0.994748	0.796	0.8244	0	0	1	1	1	0	1	35017	9129	0	1	0.793209	0	0.999971	0	0.975	0.025	1	0.7894	0.796979	0	0.000404002	0.999841	0.999999	Uncertain	3) Uncertain significance	Both Uncertain	3) Uncertain significance	3) Uncertain significance	3) Uncertain significance	3) Uncertain significance
Ethambutol	embC	embC_c.1323G>A	synonymous_variant	0.987704	0.779	0.83629	0	0	0.768885	1	1	0	1	25914	6279	0	1	0.804958	0	0.999961	0	0.975	0.025	1	0.800586	0.809274	0	0.000587322	0.999785	0.999999	Uncertain	0.994746	0.805	0.824385	0	0	0.7985	0.901169	1	0	1	34958	9110	0	1	0.793274	0	0.999971	0	0.975	0.025	1	0.789463	0.797047	0	0.000404844	0.999841	0.999999	Uncertain	3) Uncertain significance	Both Uncertain	3) Uncertain significance	4) Not assoc w R - Interim	3) Uncertain significance	4) Not assoc w R - Interim
Ethambutol	embB	embB_p.Ala155Thr	missense_variant	0.985267	0.771	0.837831	0.018	0.0344941	0.724388	1	1	0	1	25951	6292	0	1	0.804857	0	0.999961	0	0.975	0.025	1	0.800488	0.809171	0	0.000586109	0.999785	0.999999	Uncertain	0.994744	0.799	0.8244	0.001	0.00189577	1	1	1	0	1	35017	9129	0	1	0.793209	0	0.999971	0	0.975	0.025	1	0.7894	0.796979	0	0.000404002	0.999841	0.999999	Uncertain	3) Uncertain significance	Both Uncertain	3) Uncertain significance	3) Uncertain significance	3) Uncertain significance	3) Uncertain significance
Ethambutol	embC	embC_c.-98G>A	upstream_gene_variant	0.988242	0.796	0.837831	0	0	0.833158	1	1	0	1	25951	6292	0	1	0.804857	0	0.999961	0	0.975	0.025	1	0.800488	0.809171	0	0.000586109	0.999785	0.999999	Uncertain	0.994743	0.782	0.8244	0	0	1	1	1	0	1	35017	9129	0	1	0.793209	0	0.999971	0	0.975	0.025	1	0.7894	0.796979	0	0.000404002	0.999841	0.999999	Uncertain	3) Uncertain significance	Both Uncertain	3) Uncertain significance	3) Uncertain significance	3) Uncertain significance	3) Uncertain significance
Ethambutol	embB	embB_p.Pro59Thr	missense_variant	0.987886	0.792	0.837831	0	0	1	1	1	0	1	25951	6292	0	1	0.804857	0	0.999961	0	0.975	0.025	1	0.800488	0.809171	0	0.000586109	0.999785	0.999999	Uncertain	0.994742	0.78	0.8244	0	0	1	1	1	0	1	35017	9129	0	1	0.793209	0	0.999971	0	0.975	0.025	1	0.7894	0.796979	0	0.000404002	0.999841	0.999999	Uncertain	3) Uncertain significance	Both Uncertain	3) Uncertain significance	3) Uncertain significance	3) Uncertain significance	3) Uncertain significance
Ethambutol	ubiA	ubiA_c.870G>A	synonymous_variant	0.987833	0.796	0.83629	0	0	0.794461	1	1	0	1	25914	6279	0	1	0.804958	0	0.999961	0	0.975	0.025	1	0.800586	0.809274	0	0.000587322	0.999785	0.999999	Uncertain	0.994739	0.798	0.824385	0	0	0.783981	0.901169	1	0	1	34958	9110	0	1	0.793274	0	0.999971	0	0.975	0.025	1	0.789463	0.797047	0	0.000404844	0.999841	0.999999	Uncertain	3) Uncertain significance	Both Uncertain	3) Uncertain significance	4) Not assoc w R - Interim	3) Uncertain significance	4) Not assoc w R - Interim
Ethambutol	embC	embC_c.-1787G>A	upstream_gene_variant	0.98775	0.817	0.837831	0	0	0.750666	1	1	0	1	25951	6292	0	1	0.804857	0	0.999961	0	0.975	0.025	1	0.800488	0.809171	0	0.000586109	0.999785	0.999999	Uncertain	0.994739	0.792	0.8244	0	0	1	1	1	0	1	35017	9129	0	1	0.793209	0	0.999971	0	0.975	0.025	1	0.7894	0.796979	0	0.000404002	0.999841	0.999999	Uncertain	3) Uncertain significance	Both Uncertain	3) Uncertain significance	3) Uncertain significance	3) Uncertain significance	3) Uncertain significance
Ethambutol	embB	embB_c.1395C>A	synonymous_variant	0.989124	0.644	0.83629	0.307	0.466526	0.891697	1	2	0	2	25913	6279	0	1	0.804952	0	0.999923	0	0.841886	0.158114	1	0.80058	0.809268	0	0.000587322	0.999721	0.999991	Uncertain	0.994739	0.622	0.824385	0.336	0.485399	0.841456	0.901169	2	0	2	34957	9110	0	1	0.793269	0	0.999943	0	0.841886	0.158114	1	0.789458	0.797042	0	0.000404844	0.999793	0.999993	Uncertain	3) Uncertain significance	Both Uncertain	3) Uncertain significance	4) Not assoc w R - Interim	3) Uncertain significance	4) Not assoc w R - Interim
Ethambutol	embC	embC_p.Pro138Ser	missense_variant	0.991099	0.614	0.837831	0.048	0.0899259	0.875101	1	2	0	2	25950	6292	0	1	0.804851	0	0.999923	0	0.841886	0.158114	1	0.800482	0.809165	0	0.000586109	0.999722	0.999991	Uncertain	0.994736	0.615	0.8244	0.001	0.00189577	1	1	2	0	2	35016	9129	0	1	0.793204	0	0.999943	0	0.841886	0.158114	1	0.789396	0.796974	0	0.000404002	0.999794	0.999993	Uncertain	3) Uncertain significance	Both Uncertain	3) Uncertain significance	3) Uncertain significance	3) Uncertain significance	3) Uncertain significance
Ethambutol	embC	embC_c.-1290C>T	upstream_gene_variant	0.989661	0.788	0.837831	0	0	0.828187	1	1	0	1	25951	6292	0	1	0.804857	0	0.999961	0	0.975	0.025	1	0.800488	0.809171	0	0.000586109	0.999785	0.999999	Uncertain	0.99473	0.812	0.8244	0	0	1	1	1	0	1	35017	9129	0	1	0.793209	0	0.999971	0	0.975	0.025	1	0.7894	0.796979	0	0.000404002	0.999841	0.999999	Uncertain	3) Uncertain significance	Both Uncertain	3) Uncertain significance	3) Uncertain significance	3) Uncertain significance	3) Uncertain significance
Ethambutol	ubiA	ubiA_c.480C>A	synonymous_variant																													0.994727	0.799	0.824385	0	0	0.801859	0.901169	1	0	1	34958	9110	0	1	0.793274	0	0.999971	0	0.975	0.025	1	0.789463	0.797047	0	0.000404844	0.999841	0.999999	Uncertain	3) Uncertain significance	ALL Evidence Only	3) Uncertain significance	4) Not assoc w R - Interim	3) Uncertain significance	4) Not assoc w R - Interim
Ethambutol	embB	embB_c.1848A>G	synonymous_variant	0.987717	0.803	0.83629	0	0	0.792818	1	1	0	1	25914	6279	0	1	0.804958	0	0.999961	0	0.975	0.025	1	0.800586	0.809274	0	0.000587322	0.999785	0.999999	Uncertain	0.994725	0.799	0.824385	0	0	0.781824	0.901169	1	0	1	34958	9110	0	1	0.793274	0	0.999971	0	0.975	0.025	1	0.789463	0.797047	0	0.000404844	0.999841	0.999999	Uncertain	3) Uncertain significance	Both Uncertain	3) Uncertain significance	4) Not assoc w R - Interim	3) Uncertain significance	4) Not assoc w R - Interim
Ethambutol	embA	embA_p.Ser250Arg	missense_variant	0.987778	0.801	0.837831	0	0	1	1	1	0	1	25951	6292	0	1	0.804857	0	0.999961	0	0.975	0.025	1	0.800488	0.809171	0	0.000586109	0.999785	0.999999	Uncertain	0.994725	0.799	0.8244	0	0	1	1	1	0	1	35017	9129	0	1	0.793209	0	0.999971	0	0.975	0.025	1	0.7894	0.796979	0	0.000404002	0.999841	0.999999	Uncertain	3) Uncertain significance	Both Uncertain	3) Uncertain significance	3) Uncertain significance	3) Uncertain significance	3) Uncertain significance
Ethambutol	embA	embA_c.1467C>T	synonymous_variant	0.988357	0.815	0.83629	0	0	0.817131	1	1	0	1	25914	6279	0	1	0.804958	0	0.999961	0	0.975	0.025	1	0.800586	0.809274	0	0.000587322	0.999785	0.999999	Uncertain	0.994719	0.797	0.824385	0	0	0.786744	0.901169	1	0	1	34958	9110	0	1	0.793274	0	0.999971	0	0.975	0.025	1	0.789463	0.797047	0	0.000404844	0.999841	0.999999	Uncertain	3) Uncertain significance	Both Uncertain	3) Uncertain significance	4) Not assoc w R - Interim	3) Uncertain significance	4) Not assoc w R - Interim
Ethambutol	embA	embA_c.1606C>T	synonymous_variant	0.988048	0.805	0.83629	0	0	0.806513	1	1	0	1	25914	6279	0	1	0.804958	0	0.999961	0	0.975	0.025	1	0.800586	0.809274	0	0.000587322	0.999785	0.999999	Uncertain	0.994718	0.798	0.824385	0	0	0.786787	0.901169	1	0	1	34958	9110	0	1	0.793274	0	0.999971	0	0.975	0.025	1	0.789463	0.797047	0	0.000404844	0.999841	0.999999	Uncertain	3) Uncertain significance	Both Uncertain	3) Uncertain significance	4) Not assoc w R - Interim	3) Uncertain significance	4) Not assoc w R - Interim
Ethambutol	embB	embB_p.Ser617Leu	missense_variant	0.989871	0.791	0.837831	0	0	0.884611	1	1	0	1	25951	6292	0	1	0.804857	0	0.999961	0	0.975	0.025	1	0.800488	0.809171	0	0.000586109	0.999785	0.999999	Uncertain	0.994711	0.817	0.8244	0	0	1	1	1	0	1	35017	9129	0	1	0.793209	0	0.999971	0	0.975	0.025	1	0.7894	0.796979	0	0.000404002	0.999841	0.999999	Uncertain	3) Uncertain significance	Both Uncertain	3) Uncertain significance	3) Uncertain significance	3) Uncertain significance	3) Uncertain significance
Ethambutol	embA	embA_p.Thr478Ala	missense_variant	0.989973	0.695	0.837831	0.108	0.194673	0.945492	1	1	0	1	25951	6292	0	1	0.804857	0	0.999961	0	0.975	0.025	1	0.800488	0.809171	0	0.000586109	0.999785	0.999999	Uncertain	0.994708	0.635	0.8244	0.166	0.267623	1	1	1	0	1	35017	9129	0	1	0.793209	0	0.999971	0	0.975	0.025	1	0.7894	0.796979	0	0.000404002	0.999841	0.999999	Uncertain	3) Uncertain significance	Both Uncertain	3) Uncertain significance	3) Uncertain significance	3) Uncertain significance	3) Uncertain significance
Ethambutol	embB	embB_p.Val1048Ile	missense_variant	0.989973	0.695	0.837831	0.108	0.194673	0.945492	1	1	0	1	25951	6292	0	1	0.804857	0	0.999961	0	0.975	0.025	1	0.800488	0.809171	0	0.000586109	0.999785	0.999999	Uncertain	0.994708	0.635	0.8244	0.166	0.267623	1	1	1	0	1	35017	9129	0	1	0.793209	0	0.999971	0	0.975	0.025	1	0.7894	0.796979	0	0.000404002	0.999841	0.999999	Uncertain	3) Uncertain significance	Both Uncertain	3) Uncertain significance	3) Uncertain significance	3) Uncertain significance	3) Uncertain significance
Ethambutol	embC	embC_p.Asn1028Lys	missense_variant																													0.994707	0.79	0.8244	0	0	1	1	1	0	1	35017	9129	0	1	0.793209	0	0.999971	0	0.975	0.025	1	0.7894	0.796979	0	0.000404002	0.999841	0.999999	Uncertain	3) Uncertain significance	ALL Evidence Only	3) Uncertain significance	3) Uncertain significance	3) Uncertain significance	3) Uncertain significance
Ethambutol	embC	embC_p.Ser304Pro	missense_variant																													0.994706	0.786	0.8244	0	0	1	1	1	0	1	35017	9129	0	1	0.793209	0	0.999971	0	0.975	0.025	1	0.7894	0.796979	0	0.000404002	0.999841	0.999999	Uncertain	3) Uncertain significance	ALL Evidence Only	3) Uncertain significance	3) Uncertain significance	3) Uncertain significance	3) Uncertain significance
Ethambutol	embB	embB_c.2937C>T	synonymous_variant	0.988399	0.797	0.83629	0	0	0.820969	1	1	0	1	25914	6279	0	1	0.804958	0	0.999961	0	0.975	0.025	1	0.800586	0.809274	0	0.000587322	0.999785	0.999999	Uncertain	0.994705	0.805	0.824385	0	0	0.78574	0.901169	1	0	1	34958	9110	0	1	0.793274	0	0.999971	0	0.975	0.025	1	0.789463	0.797047	0	0.000404844	0.999841	0.999999	Uncertain	3) Uncertain significance	Both Uncertain	3) Uncertain significance	4) Not assoc w R - Interim	3) Uncertain significance	4) Not assoc w R - Interim
Ethambutol	embC	embC_c.-1456C>A	upstream_gene_variant	0.987942	0.806	0.837831	0	0	0.781677	1	1	0	1	25951	6292	0	1	0.804857	0	0.999961	0	0.975	0.025	1	0.800488	0.809171	0	0.000586109	0.999785	0.999999	Uncertain	0.994704	0.81	0.8244	0	0	1	1	1	0	1	35017	9129	0	1	0.793209	0	0.999971	0	0.975	0.025	1	0.7894	0.796979	0	0.000404002	0.999841	0.999999	Uncertain	3) Uncertain significance	Both Uncertain	3) Uncertain significance	3) Uncertain significance	3) Uncertain significance	3) Uncertain significance
Ethambutol	embC	embC_p.Gly764Asp	missense_variant	0.988083	0.815	0.837831	0	0	1	1	1	0	1	25951	6292	0	1	0.804857	0	0.999961	0	0.975	0.025	1	0.800488	0.809171	0	0.000586109	0.999785	0.999999	Uncertain	0.994704	0.785	0.8244	0	0	1	1	1	0	1	35017	9129	0	1	0.793209	0	0.999971	0	0.975	0.025	1	0.7894	0.796979	0	0.000404002	0.999841	0.999999	Uncertain	3) Uncertain significance	Both Uncertain	3) Uncertain significance	3) Uncertain significance	3) Uncertain significance	3) Uncertain significance
Ethambutol	embA	embA_p.Ile413Val	missense_variant	0.989497	0.806	0.837831	0	0	1	1	1	0	1	25951	6292	0	1	0.804857	0	0.999961	0	0.975	0.025	1	0.800488	0.809171	0	0.000586109	0.999785	0.999999	Uncertain	0.9947	0.782	0.8244	0	0	1	1	1	0	1	35017	9129	0	1	0.793209	0	0.999971	0	0.975	0.025	1	0.7894	0.796979	0	0.000404002	0.999841	0.999999	Uncertain	3) Uncertain significance	Both Uncertain	3) Uncertain significance	3) Uncertain significance	3) Uncertain significance	3) Uncertain significance
Ethambutol	embB	embB_p.Gly474Asp	missense_variant	0.989465	0.821	0.837831	0	0	1	1	1	0	1	25951	6292	0	1	0.804857	0	0.999961	0	0.975	0.025	1	0.800488	0.809171	0	0.000586109	0.999785	0.999999	Uncertain	0.9947	0.799	0.8244	0	0	1	1	1	0	1	35017	9129	0	1	0.793209	0	0.999971	0	0.975	0.025	1	0.7894	0.796979	0	0.000404002	0.999841	0.999999	Uncertain	3) Uncertain significance	Both Uncertain	3) Uncertain significance	3) Uncertain significance	3) Uncertain significance	3) Uncertain significance
Ethambutol	embB	embB_c.2853G>A	synonymous_variant	0.988022	0.823	0.83629	0	0	0.788289	1	1	0	1	25914	6279	0	1	0.804958	0	0.999961	0	0.975	0.025	1	0.800586	0.809274	0	0.000587322	0.999785	0.999999	Uncertain	0.9947	0.783	0.824385	0	0	0.791747	0.901169	1	0	1	34958	9110	0	1	0.793274	0	0.999971	0	0.975	0.025	1	0.789463	0.797047	0	0.000404844	0.999841	0.999999	Uncertain	3) Uncertain significance	Both Uncertain	3) Uncertain significance	4) Not assoc w R - Interim	3) Uncertain significance	4) Not assoc w R - Interim
Ethambutol	embA	embA_p.Pro754Ala	missense_variant	0.989588	0.802	0.837831	0	0	0.813251	1	1	0	1	25951	6292	0	1	0.804857	0	0.999961	0	0.975	0.025	1	0.800488	0.809171	0	0.000586109	0.999785	0.999999	Uncertain	0.9947	0.825	0.826705	0	0	1	1	1	0	1	35017	9129	0	1	0.793209	0	0.999971	0	0.975	0.025	1	0.7894	0.796979	0	0.000404002	0.999841	0.999999	Uncertain	3) Uncertain significance	Both Uncertain	3) Uncertain significance	3) Uncertain significance	3) Uncertain significance	3) Uncertain significance
Ethambutol	embC	embC_p.Gly988Glu	missense_variant	0.989452	0.821	0.837831	0	0	1	1	1	0	1	25951	6292	0	1	0.804857	0	0.999961	0	0.975	0.025	1	0.800488	0.809171	0	0.000586109	0.999785	0.999999	Uncertain	0.994699	0.816	0.8244	0	0	1	1	1	0	1	35017	9129	0	1	0.793209	0	0.999971	0	0.975	0.025	1	0.7894	0.796979	0	0.000404002	0.999841	0.999999	Uncertain	3) Uncertain significance	Both Uncertain	3) Uncertain significance	3) Uncertain significance	3) Uncertain significance	3) Uncertain significance
Ethambutol	embB	embB_p.Phe161Leu	missense_variant	0.989464	0.809	0.837831	0	0	1	1	1	0	1	25951	6292	0	1	0.804857	0	0.999961	0	0.975	0.025	1	0.800488	0.809171	0	0.000586109	0.999785	0.999999	Uncertain	0.994697	0.804	0.8244	0	0	1	1	1	0	1	35017	9129	0	1	0.793209	0	0.999971	0	0.975	0.025	1	0.7894	0.796979	0	0.000404002	0.999841	0.999999	Uncertain	3) Uncertain significance	Both Uncertain	3) Uncertain significance	3) Uncertain significance	3) Uncertain significance	3) Uncertain significance
Ethambutol	embA	embA_p.Ser516Pro	missense_variant	0.987993	0.805	0.837831	0	0	0.820585	1	1	0	1	25951	6292	0	1	0.804857	0	0.999961	0	0.975	0.025	1	0.800488	0.809171	0	0.000586109	0.999785	0.999999	Uncertain	0.994694	0.809	0.8244	0	0	1	1	1	0	1	35017	9129	0	1	0.793209	0	0.999971	0	0.975	0.025	1	0.7894	0.796979	0	0.000404002	0.999841	0.999999	Uncertain	3) Uncertain significance	Both Uncertain	3) Uncertain significance	3) Uncertain significance	3) Uncertain significance	3) Uncertain significance
Ethambutol	ubiA	ubiA_c.249G>A	synonymous_variant	0.987977	0.821	0.83629	0	0	0.784982	1	1	0	1	25914	6279	0	1	0.804958	0	0.999961	0	0.975	0.025	1	0.800586	0.809274	0	0.000587322	0.999785	0.999999	Uncertain	0.994693	0.808	0.824385	0	0	0.795356	0.901169	1	0	1	34958	9110	0	1	0.793274	0	0.999971	0	0.975	0.025	1	0.789463	0.797047	0	0.000404844	0.999841	0.999999	Uncertain	3) Uncertain significance	Both Uncertain	3) Uncertain significance	4) Not assoc w R - Interim	3) Uncertain significance	4) Not assoc w R - Interim
Ethambutol	embA	embA_c.2280G>A	synonymous_variant	0.987978	0.789	0.83629	0	0	0.784708	1	1	0	1	25914	6279	0	1	0.804958	0	0.999961	0	0.975	0.025	1	0.800586	0.809274	0	0.000587322	0.999785	0.999999	Uncertain	0.994692	0.801	0.824385	0	0	0.795412	0.901169	1	0	1	34958	9110	0	1	0.793274	0	0.999971	0	0.975	0.025	1	0.789463	0.797047	0	0.000404844	0.999841	0.999999	Uncertain	3) Uncertain significance	Both Uncertain	3) Uncertain significance	4) Not assoc w R - Interim	3) Uncertain significance	4) Not assoc w R - Interim
Ethambutol	embA	embA_p.Leu908Val	missense_variant	0.98982	0.807	0.837831	0	0	0.696453	1	1	0	1	25951	6292	0	1	0.804857	0	0.999961	0	0.975	0.025	1	0.800488	0.809171	0	0.000586109	0.999785	0.999999	Uncertain	0.994691	0.798	0.8244	0	0	1	1	1	0	1	35017	9129	0	1	0.793209	0	0.999971	0	0.975	0.025	1	0.7894	0.796979	0	0.000404002	0.999841	0.999999	Uncertain	3) Uncertain significance	Both Uncertain	3) Uncertain significance	3) Uncertain significance	3) Uncertain significance	3) Uncertain significance
Ethambutol	embB	embB_c.2145G>A	synonymous_variant	0.987978	0.821	0.83629	0	0	0.785123	1	1	0	1	25914	6279	0	1	0.804958	0	0.999961	0	0.975	0.025	1	0.800586	0.809274	0	0.000587322	0.999785	0.999999	Uncertain	0.99469	0.79	0.824385	0	0	0.795186	0.901169	1	0	1	34958	9110	0	1	0.793274	0	0.999971	0	0.975	0.025	1	0.789463	0.797047	0	0.000404844	0.999841	0.999999	Uncertain	3) Uncertain significance	Both Uncertain	3) Uncertain significance	4) Not assoc w R - Interim	3) Uncertain significance	4) Not assoc w R - Interim
Ethambutol	embC	embC_p.Val337Ile	missense_variant	0.987218	0.813	0.837831	0	0	0.770149	1	1	0	1	25951	6292	0	1	0.804857	0	0.999961	0	0.975	0.025	1	0.800488	0.809171	0	0.000586109	0.999785	0.999999	Uncertain	0.994689	0.805	0.8244	0	0	1	1	1	0	1	35017	9129	0	1	0.793209	0	0.999971	0	0.975	0.025	1	0.7894	0.796979	0	0.000404002	0.999841	0.999999	Uncertain	3) Uncertain significance	Both Uncertain	3) Uncertain significance	3) Uncertain significance	3) Uncertain significance	3) Uncertain significance
Ethambutol	ubiA	ubiA_c.360G>C	synonymous_variant	0.984803	0.774	0.83629	0.036	0.0678582	0.733239	1	1	0	1	25914	6279	0	1	0.804958	0	0.999961	0	0.975	0.025	1	0.800586	0.809274	0	0.000587322	0.999785	0.999999	Uncertain	0.994686	0.789	0.824385	0.003	0.00575777	0.787019	0.901169	1	0	1	34958	9110	0	1	0.793274	0	0.999971	0	0.975	0.025	1	0.789463	0.797047	0	0.000404844	0.999841	0.999999	Uncertain	3) Uncertain significance	Both Uncertain	3) Uncertain significance	4) Not assoc w R - Interim	3) Uncertain significance	4) Not assoc w R - Interim
Ethambutol	embC	embC_c.246G>A	synonymous_variant	0.98908	0.794	0.83629	0	0	0.807587	1	1	0	1	25914	6279	0	1	0.804958	0	0.999961	0	0.975	0.025	1	0.800586	0.809274	0	0.000587322	0.999785	0.999999	Uncertain	0.994685	0.789	0.824385	0	0	0.791758	0.901169	1	0	1	34958	9110	0	1	0.793274	0	0.999971	0	0.975	0.025	1	0.789463	0.797047	0	0.000404844	0.999841	0.999999	Uncertain	3) Uncertain significance	Both Uncertain	3) Uncertain significance	4) Not assoc w R - Interim	3) Uncertain significance	4) Not assoc w R - Interim
Ethambutol	ubiA	ubiA_c.735G>A	synonymous_variant	0.989075	0.807	0.83629	0	0	0.810821	1	1	0	1	25914	6279	0	1	0.804958	0	0.999961	0	0.975	0.025	1	0.800586	0.809274	0	0.000587322	0.999785	0.999999	Uncertain	0.994685	0.786	0.824385	0	0	0.792028	0.901169	1	0	1	34958	9110	0	1	0.793274	0	0.999971	0	0.975	0.025	1	0.789463	0.797047	0	0.000404844	0.999841	0.999999	Uncertain	3) Uncertain significance	Both Uncertain	3) Uncertain significance	4) Not assoc w R - Interim	3) Uncertain significance	4) Not assoc w R - Interim
Ethambutol	embB	embB_p.Ile666Thr	missense_variant	0.989428	0.804	0.837831	0	0	1	1	1	0	1	25951	6292	0	1	0.804857	0	0.999961	0	0.975	0.025	1	0.800488	0.809171	0	0.000586109	0.999785	0.999999	Uncertain	0.994685	0.785	0.8244	0	0	1	1	1	0	1	35017	9129	0	1	0.793209	0	0.999971	0	0.975	0.025	1	0.7894	0.796979	0	0.000404002	0.999841	0.999999	Uncertain	3) Uncertain significance	Both Uncertain	3) Uncertain significance	3) Uncertain significance	3) Uncertain significance	3) Uncertain significance
Ethambutol	embB	embB_c.2610C>T	synonymous_variant																													0.994685	0.779	0.824385	0	0	0.791753	0.901169	1	0	1	34958	9110	0	1	0.793274	0	0.999971	0	0.975	0.025	1	0.789463	0.797047	0	0.000404844	0.999841	0.999999	Uncertain	3) Uncertain significance	ALL Evidence Only	3) Uncertain significance	4) Not assoc w R - Interim	3) Uncertain significance	4) Not assoc w R - Interim
Ethambutol	embB	embB_c.1899C>T	synonymous_variant	0.986048	0.791	0.83629	0	0	0.876216	1	2	0	2	25913	6279	0	1	0.804952	0	0.999923	0	0.841886	0.158114	1	0.80058	0.809268	0	0.000587322	0.999721	0.999991	Uncertain	0.994682	0.803	0.824385	0	0	0.814282	0.901169	2	0	2	34957	9110	0	1	0.793269	0	0.999943	0	0.841886	0.158114	1	0.789458	0.797042	0	0.000404844	0.999793	0.999993	Uncertain	3) Uncertain significance	Both Uncertain	3) Uncertain significance	4) Not assoc w R - Interim	3) Uncertain significance	4) Not assoc w R - Interim
Ethambutol	embC	embC_p.Thr873Ala	missense_variant	0.988437	0.8	0.837831	0	0	0.986952	1	1	0	1	25951	6292	0	1	0.804857	0	0.999961	0	0.975	0.025	1	0.800488	0.809171	0	0.000586109	0.999785	0.999999	Uncertain	0.994682	0.802	0.8244	0	0	1	1	1	0	1	35017	9129	0	1	0.793209	0	0.999971	0	0.975	0.025	1	0.7894	0.796979	0	0.000404002	0.999841	0.999999	Uncertain	3) Uncertain significance	Both Uncertain	3) Uncertain significance	3) Uncertain significance	3) Uncertain significance	3) Uncertain significance
Ethambutol	embC	embC_c.1044C>A	synonymous_variant	0.98896	0.795	0.83629	0	0	0.919057	1	1	0	1	25914	6279	0	1	0.804958	0	0.999961	0	0.975	0.025	1	0.800586	0.809274	0	0.000587322	0.999785	0.999999	Uncertain	0.994681	0.822	0.824392	0	0	0.792886	0.901169	1	0	1	34958	9110	0	1	0.793274	0	0.999971	0	0.975	0.025	1	0.789463	0.797047	0	0.000404844	0.999841	0.999999	Uncertain	3) Uncertain significance	Both Uncertain	3) Uncertain significance	4) Not assoc w R - Interim	3) Uncertain significance	4) Not assoc w R - Interim
Ethambutol	embC	embC_p.Val198Phe	missense_variant	0.988054	0.784	0.837831	0	0	0.787286	1	1	0	1	25951	6292	0	1	0.804857	0	0.999961	0	0.975	0.025	1	0.800488	0.809171	0	0.000586109	0.999785	0.999999	Uncertain	0.994681	0.791	0.8244	0	0	1	1	1	0	1	35017	9129	0	1	0.793209	0	0.999971	0	0.975	0.025	1	0.7894	0.796979	0	0.000404002	0.999841	0.999999	Uncertain	3) Uncertain significance	Both Uncertain	3) Uncertain significance	3) Uncertain significance	3) Uncertain significance	3) Uncertain significance
Ethambutol	embB	embB_p.Val1071Phe	missense_variant	0.987505	0.824	0.837831	0	0	0.758866	1	1	0	1	25951	6292	0	1	0.804857	0	0.999961	0	0.975	0.025	1	0.800488	0.809171	0	0.000586109	0.999785	0.999999	Uncertain	0.994681	0.785	0.8244	0	0	1	1	1	0	1	35017	9129	0	1	0.793209	0	0.999971	0	0.975	0.025	1	0.7894	0.796979	0	0.000404002	0.999841	0.999999	Uncertain	3) Uncertain significance	Both Uncertain	3) Uncertain significance	3) Uncertain significance	3) Uncertain significance	3) Uncertain significance
Ethambutol	embB	embB_c.1389G>C	synonymous_variant																													0.99468	0.798	0.824385	0	0	0.791615	0.901169	1	0	1	34958	9110	0	1	0.793274	0	0.999971	0	0.975	0.025	1	0.789463	0.797047	0	0.000404844	0.999841	0.999999	Uncertain	3) Uncertain significance	ALL Evidence Only	3) Uncertain significance	4) Not assoc w R - Interim	3) Uncertain significance	4) Not assoc w R - Interim
Ethambutol	embB	embB_p.Val309Phe	missense_variant	0.989442	0.811	0.837831	0	0	1	1	1	0	1	25951	6292	0	1	0.804857	0	0.999961	0	0.975	0.025	1	0.800488	0.809171	0	0.000586109	0.999785	0.999999	Uncertain	0.994676	0.805	0.8244	0	0	1	1	1	0	1	35017	9129	0	1	0.793209	0	0.999971	0	0.975	0.025	1	0.7894	0.796979	0	0.000404002	0.999841	0.999999	Uncertain	3) Uncertain significance	Both Uncertain	3) Uncertain significance	3) Uncertain significance	3) Uncertain significance	3) Uncertain significance
Ethambutol	embC	embC_p.Ala416Ser	missense_variant	0.989433	0.767	0.837831	0	0	1	1	1	0	1	25951	6292	0	1	0.804857	0	0.999961	0	0.975	0.025	1	0.800488	0.809171	0	0.000586109	0.999785	0.999999	Uncertain	0.994676	0.796	0.8244	0	0	1	1	1	0	1	35017	9129	0	1	0.793209	0	0.999971	0	0.975	0.025	1	0.7894	0.796979	0	0.000404002	0.999841	0.999999	Uncertain	3) Uncertain significance	Both Uncertain	3) Uncertain significance	3) Uncertain significance	3) Uncertain significance	3) Uncertain significance
Ethambutol	embA	embA_p.Ala436Val	missense_variant	0.988011	0.837	0.83942	0	0	0.808567	1	1	0	1	25951	6292	0	1	0.804857	0	0.999961	0	0.975	0.025	1	0.800488	0.809171	0	0.000586109	0.999785	0.999999	Uncertain	0.994676	0.806	0.8244	0	0	1	1	1	0	1	35017	9129	0	1	0.793209	0	0.999971	0	0.975	0.025	1	0.7894	0.796979	0	0.000404002	0.999841	0.999999	Uncertain	3) Uncertain significance	Both Uncertain	3) Uncertain significance	3) Uncertain significance	3) Uncertain significance	3) Uncertain significance
Ethambutol	embB	embB_c.606C>T	synonymous_variant	0.9904	0.82	0.83629	0	0	0.839197	1	1	0	1	25914	6279	0	1	0.804958	0	0.999961	0	0.975	0.025	1	0.800586	0.809274	0	0.000587322	0.999785	0.999999	Uncertain	0.994675	0.786	0.824385	0	0	0.807471	0.901169	1	0	1	34958	9110	0	1	0.793274	0	0.999971	0	0.975	0.025	1	0.789463	0.797047	0	0.000404844	0.999841	0.999999	Uncertain	3) Uncertain significance	Both Uncertain	3) Uncertain significance	4) Not assoc w R - Interim	3) Uncertain significance	4) Not assoc w R - Interim
Ethambutol	embB	embB_p.Leu239Arg	missense_variant	0.989387	0.811	0.837831	0	0	1	1	1	0	1	25951	6292	0	1	0.804857	0	0.999961	0	0.975	0.025	1	0.800488	0.809171	0	0.000586109	0.999785	0.999999	Uncertain	0.994673	0.761	0.8244	0	0	1	1	1	0	1	35017	9129	0	1	0.793209	0	0.999971	0	0.975	0.025	1	0.7894	0.796979	0	0.000404002	0.999841	0.999999	Uncertain	3) Uncertain significance	Both Uncertain	3) Uncertain significance	3) Uncertain significance	3) Uncertain significance	3) Uncertain significance
Ethambutol	embC	embC_c.-384C>T	upstream_gene_variant																													0.994673	0.802	0.8244	0	0	1	1	1	0	1	35017	9129	0	1	0.793209	0	0.999971	0	0.975	0.025	1	0.7894	0.796979	0	0.000404002	0.999841	0.999999	Uncertain	3) Uncertain significance	ALL Evidence Only	3) Uncertain significance	3) Uncertain significance	3) Uncertain significance	3) Uncertain significance
Ethambutol	embB	embB_p.Tyr384Ser	missense_variant	0.989446	0.8	0.837831	0	0	1	1	1	0	1	25951	6292	0	1	0.804857	0	0.999961	0	0.975	0.025	1	0.800488	0.809171	0	0.000586109	0.999785	0.999999	Uncertain	0.994673	0.8	0.8244	0	0	1	1	1	0	1	35017	9129	0	1	0.793209	0	0.999971	0	0.975	0.025	1	0.7894	0.796979	0	0.000404002	0.999841	0.999999	Uncertain	3) Uncertain significance	Both Uncertain	3) Uncertain significance	3) Uncertain significance	3) Uncertain significance	3) Uncertain significance
Ethambutol	embC	embC_c.2544A>C	synonymous_variant	0.988016	0.815	0.83629	0	0	0.78809	1	1	0	1	25914	6279	0	1	0.804958	0	0.999961	0	0.975	0.025	1	0.800586	0.809274	0	0.000587322	0.999785	0.999999	Uncertain	0.994671	0.791	0.824385	0	0	0.789627	0.901169	1	0	1	34958	9110	0	1	0.793274	0	0.999971	0	0.975	0.025	1	0.789463	0.797047	0	0.000404844	0.999841	0.999999	Uncertain	3) Uncertain significance	Both Uncertain	3) Uncertain significance	4) Not assoc w R - Interim	3) Uncertain significance	4) Not assoc w R - Interim
Ethambutol	embB	embB_p.Ala861Thr	missense_variant	0.989461	0.808	0.837831	0	0	1	1	1	0	1	25951	6292	0	1	0.804857	0	0.999961	0	0.975	0.025	1	0.800488	0.809171	0	0.000586109	0.999785	0.999999	Uncertain	0.994671	0.796	0.8244	0	0	1	1	1	0	1	35017	9129	0	1	0.793209	0	0.999971	0	0.975	0.025	1	0.7894	0.796979	0	0.000404002	0.999841	0.999999	Uncertain	3) Uncertain significance	Both Uncertain	3) Uncertain significance	3) Uncertain significance	3) Uncertain significance	3) Uncertain significance
Ethambutol	embA	embA_c.2217G>A	synonymous_variant	0.988981	0.803	0.83629	0	0	0.917368	1	1	0	1	25914	6279	0	1	0.804958	0	0.999961	0	0.975	0.025	1	0.800586	0.809274	0	0.000587322	0.999785	0.999999	Uncertain	0.994671	0.79	0.824385	0	0	0.791757	0.901169	1	0	1	34958	9110	0	1	0.793274	0	0.999971	0	0.975	0.025	1	0.789463	0.797047	0	0.000404844	0.999841	0.999999	Uncertain	3) Uncertain significance	Both Uncertain	3) Uncertain significance	4) Not assoc w R - Interim	3) Uncertain significance	4) Not assoc w R - Interim
Ethambutol	embA	embA_c.1602G>T	synonymous_variant	0.988006	0.818	0.83629	0	0	0.784975	1	1	0	1	25914	6279	0	1	0.804958	0	0.999961	0	0.975	0.025	1	0.800586	0.809274	0	0.000587322	0.999785	0.999999	Uncertain	0.99467	0.786	0.824385	0	0	0.793601	0.901169	1	0	1	34958	9110	0	1	0.793274	0	0.999971	0	0.975	0.025	1	0.789463	0.797047	0	0.000404844	0.999841	0.999999	Uncertain	3) Uncertain significance	Both Uncertain	3) Uncertain significance	4) Not assoc w R - Interim	3) Uncertain significance	4) Not assoc w R - Interim
Ethambutol	embB	embB_p.Ala388Val	missense_variant	0.99025	0.832	0.837831	0	0	0.699921	1	1	0	1	25951	6292	0	1	0.804857	0	0.999961	0	0.975	0.025	1	0.800488	0.809171	0	0.000586109	0.999785	0.999999	Uncertain	0.99467	0.791	0.8244	0	0	1	1	1	0	1	35017	9129	0	1	0.793209	0	0.999971	0	0.975	0.025	1	0.7894	0.796979	0	0.000404002	0.999841	0.999999	Uncertain	3) Uncertain significance	Both Uncertain	3) Uncertain significance	3) Uncertain significance	3) Uncertain significance	3) Uncertain significance
Ethambutol	embB	embB_c.489G>C	synonymous_variant	0.989086	0.789	0.83629	0	0	0.806779	1	1	0	1	25914	6279	0	1	0.804958	0	0.999961	0	0.975	0.025	1	0.800586	0.809274	0	0.000587322	0.999785	0.999999	Uncertain	0.994669	0.779	0.824385	0	0	0.790488	0.901169	1	0	1	34958	9110	0	1	0.793274	0	0.999971	0	0.975	0.025	1	0.789463	0.797047	0	0.000404844	0.999841	0.999999	Uncertain	3) Uncertain significance	Both Uncertain	3) Uncertain significance	4) Not assoc w R - Interim	3) Uncertain significance	4) Not assoc w R - Interim
Ethambutol	embA	embA_p.Arg836Gly	missense_variant	0.994217	0.817	0.837831	0	0	0.847503	1	1	0	1	25951	6292	0	1	0.804857	0	0.999961	0	0.975	0.025	1	0.800488	0.809171	0	0.000586109	0.999785	0.999999	Uncertain	0.994669	0.78	0.8244	0	0	1	1	2	0	2	35016	9129	0	1	0.793204	0	0.999943	0	0.841886	0.158114	1	0.789396	0.796974	0	0.000404002	0.999794	0.999993	Uncertain	3) Uncertain significance	Both Uncertain	3) Uncertain significance	3) Uncertain significance	3) Uncertain significance	3) Uncertain significance
Ethambutol	embA	embA_p.Val283Leu	missense_variant																													0.994668	0.79	0.8244	0	0	1	1	1	0	1	35017	9129	0	1	0.793209	0	0.999971	0	0.975	0.025	1	0.7894	0.796979	0	0.000404002	0.999841	0.999999	Uncertain	3) Uncertain significance	ALL Evidence Only	3) Uncertain significance	3) Uncertain significance	3) Uncertain significance	3) Uncertain significance
Ethambutol	embC	embC_c.991C>T	synonymous_variant																													0.994668	0.805	0.824385	0	0	0.785889	0.901169	1	0	1	34958	9110	0	1	0.793274	0	0.999971	0	0.975	0.025	1	0.789463	0.797047	0	0.000404844	0.999841	0.999999	Uncertain	3) Uncertain significance	ALL Evidence Only	3) Uncertain significance	4) Not assoc w R - Interim	3) Uncertain significance	4) Not assoc w R - Interim
Ethambutol	embC	embC_p.Ala205Ser	missense_variant	0.989298	0.66	0.837831	0.111	0.199636	0.672174	1	2	0	2	25950	6292	0	1	0.804851	0	0.999923	0	0.841886	0.158114	1	0.800482	0.809165	0	0.000586109	0.999722	0.999991	Uncertain	0.994666	0.612	0.8244	0	0	1	1	2	0	2	35016	9129	0	1	0.793204	0	0.999943	0	0.841886	0.158114	1	0.789396	0.796974	0	0.000404002	0.999794	0.999993	Uncertain	3) Uncertain significance	Both Uncertain	3) Uncertain significance	3) Uncertain significance	3) Uncertain significance	3) Uncertain significance
Ethambutol	embA	embA_c.2742C>A	synonymous_variant	0.988887	0.805	0.83629	0	0	0.799153	1	1	0	1	25914	6279	0	1	0.804958	0	0.999961	0	0.975	0.025	1	0.800586	0.809274	0	0.000587322	0.999785	0.999999	Uncertain	0.994666	0.806	0.824385	0	0	0.792061	0.901169	1	0	1	34958	9110	0	1	0.793274	0	0.999971	0	0.975	0.025	1	0.789463	0.797047	0	0.000404844	0.999841	0.999999	Uncertain	3) Uncertain significance	Both Uncertain	3) Uncertain significance	4) Not assoc w R - Interim	3) Uncertain significance	4) Not assoc w R - Interim
Ethambutol	embB	embB_c.1995G>T	synonymous_variant	0.98789	0.816	0.83629	0	0	0.830311	1	1	0	1	25914	6279	0	1	0.804958	0	0.999961	0	0.975	0.025	1	0.800586	0.809274	0	0.000587322	0.999785	0.999999	Uncertain	0.994663	0.792	0.824385	0	0	0.784545	0.901169	1	0	1	34958	9110	0	1	0.793274	0	0.999971	0	0.975	0.025	1	0.789463	0.797047	0	0.000404844	0.999841	0.999999	Uncertain	3) Uncertain significance	Both Uncertain	3) Uncertain significance	4) Not assoc w R - Interim	3) Uncertain significance	4) Not assoc w R - Interim
Ethambutol	embB	embB_c.516G>A	synonymous_variant	0.987986	0.812	0.83629	0	0	0.784593	1	1	0	1	25914	6279	0	1	0.804958	0	0.999961	0	0.975	0.025	1	0.800586	0.809274	0	0.000587322	0.999785	0.999999	Uncertain	0.994662	0.772	0.824385	0	0	0.79392	0.901169	1	0	1	34958	9110	0	1	0.793274	0	0.999971	0	0.975	0.025	1	0.789463	0.797047	0	0.000404844	0.999841	0.999999	Uncertain	3) Uncertain significance	Both Uncertain	3) Uncertain significance	4) Not assoc w R - Interim	3) Uncertain significance	4) Not assoc w R - Interim
Ethambutol	embB	embB_p.Met714Ile	missense_variant																													0.994661	0.764	0.8244	0	0	1	1	1	0	1	35017	9129	0	1	0.793209	0	0.999971	0	0.975	0.025	1	0.7894	0.796979	0	0.000404002	0.999841	0.999999	Uncertain	3) Uncertain significance	ALL Evidence Only	3) Uncertain significance	3) Uncertain significance	3) Uncertain significance	3) Uncertain significance
Ethambutol	embC	embC_p.Thr241Ile	missense_variant	0.989431	0.802	0.837831	0	0	1	1	1	0	1	25951	6292	0	1	0.804857	0	0.999961	0	0.975	0.025	1	0.800488	0.809171	0	0.000586109	0.999785	0.999999	Uncertain	0.994661	0.8	0.8244	0	0	1	1	1	0	1	35017	9129	0	1	0.793209	0	0.999971	0	0.975	0.025	1	0.7894	0.796979	0	0.000404002	0.999841	0.999999	Uncertain	3) Uncertain significance	Both Uncertain	3) Uncertain significance	3) Uncertain significance	3) Uncertain significance	3) Uncertain significance
Ethambutol	embA	embA_c.2136T>G	synonymous_variant	0.988562	0.813	0.83629	0	0	0.847104	1	1	0	1	25914	6279	0	1	0.804958	0	0.999961	0	0.975	0.025	1	0.800586	0.809274	0	0.000587322	0.999785	0.999999	Uncertain	0.994659	0.773	0.824385	0	0	0.781122	0.901169	1	0	1	34958	9110	0	1	0.793274	0	0.999971	0	0.975	0.025	1	0.789463	0.797047	0	0.000404844	0.999841	0.999999	Uncertain	3) Uncertain significance	Both Uncertain	3) Uncertain significance	4) Not assoc w R - Interim	3) Uncertain significance	4) Not assoc w R - Interim
Ethambutol	embC	embC_c.1306C>T	synonymous_variant	0.989039	0.814	0.83629	0	0	0.808881	1	1	0	1	25914	6279	0	1	0.804958	0	0.999961	0	0.975	0.025	1	0.800586	0.809274	0	0.000587322	0.999785	0.999999	Uncertain	0.994656	0.793	0.824385	0	0	0.789865	0.901169	1	0	1	34958	9110	0	1	0.793274	0	0.999971	0	0.975	0.025	1	0.789463	0.797047	0	0.000404844	0.999841	0.999999	Uncertain	3) Uncertain significance	Both Uncertain	3) Uncertain significance	4) Not assoc w R - Interim	3) Uncertain significance	4) Not assoc w R - Interim
Ethambutol	embB	embB_p.Leu1053Val	missense_variant	0.987591	0.828	0.837831	0	0	0.767155	1	1	0	1	25951	6292	0	1	0.804857	0	0.999961	0	0.975	0.025	1	0.800488	0.809171	0	0.000586109	0.999785	0.999999	Uncertain	0.994649	0.791	0.8244	0	0	1	1	1	0	1	35017	9129	0	1	0.793209	0	0.999971	0	0.975	0.025	1	0.7894	0.796979	0	0.000404002	0.999841	0.999999	Uncertain	3) Uncertain significance	Both Uncertain	3) Uncertain significance	3) Uncertain significance	3) Uncertain significance	3) Uncertain significance
Ethambutol	embB	embB_p.Asp166Ala	missense_variant	0.989817	0.797	0.837831	0	0	1	1	1	0	1	25951	6292	0	1	0.804857	0	0.999961	0	0.975	0.025	1	0.800488	0.809171	0	0.000586109	0.999785	0.999999	Uncertain	0.994645	0.814	0.8244	0	0	1	1	1	0	1	35017	9129	0	1	0.793209	0	0.999971	0	0.975	0.025	1	0.7894	0.796979	0	0.000404002	0.999841	0.999999	Uncertain	3) Uncertain significance	Both Uncertain	3) Uncertain significance	3) Uncertain significance	3) Uncertain significance	3) Uncertain significance
Ethambutol	embC	embC_p.Val238Ile	missense_variant	0.988882	0.777	0.837831	0	0	0.85507	1	2	0	2	25950	6292	0	1	0.804851	0	0.999923	0	0.841886	0.158114	1	0.800482	0.809165	0	0.000586109	0.999722	0.999991	Uncertain	0.994645	0.82	0.8244	0	0	1	1	2	0	2	35016	9129	0	1	0.793204	0	0.999943	0	0.841886	0.158114	1	0.789396	0.796974	0	0.000404002	0.999794	0.999993	Uncertain	3) Uncertain significance	Both Uncertain	3) Uncertain significance	3) Uncertain significance	3) Uncertain significance	3) Uncertain significance
Ethambutol	embA	embA_c.285C>T	synonymous_variant	0.988033	0.827	0.83629	0	0	0.784	1	1	0	1	25914	6279	0	1	0.804958	0	0.999961	0	0.975	0.025	1	0.800586	0.809274	0	0.000587322	0.999785	0.999999	Uncertain	0.994644	0.792	0.824385	0	0	0.792127	0.901169	1	0	1	34958	9110	0	1	0.793274	0	0.999971	0	0.975	0.025	1	0.789463	0.797047	0	0.000404844	0.999841	0.999999	Uncertain	3) Uncertain significance	Both Uncertain	3) Uncertain significance	4) Not assoc w R - Interim	3) Uncertain significance	4) Not assoc w R - Interim
Ethambutol	embC	embC_c.1353C>A	synonymous_variant																													0.994642	0.789	0.824385	0	0	0.789206	0.901169	1	0	1	34958	9110	0	1	0.793274	0	0.999971	0	0.975	0.025	1	0.789463	0.797047	0	0.000404844	0.999841	0.999999	Uncertain	3) Uncertain significance	ALL Evidence Only	3) Uncertain significance	4) Not assoc w R - Interim	3) Uncertain significance	4) Not assoc w R - Interim
Ethambutol	embC	embC_c.-297G>A	upstream_gene_variant	0.992539	0.785	0.837831	0	0	0.864367	1	1	0	1	25951	6292	0	1	0.804857	0	0.999961	0	0.975	0.025	1	0.800488	0.809171	0	0.000586109	0.999785	0.999999	Uncertain	0.994642	0.801	0.8244	0	0	1	1	2	0	2	35016	9129	0	1	0.793204	0	0.999943	0	0.841886	0.158114	1	0.789396	0.796974	0	0.000404002	0.999794	0.999993	Uncertain	3) Uncertain significance	Both Uncertain	3) Uncertain significance	3) Uncertain significance	3) Uncertain significance	3) Uncertain significance
Ethambutol	embA	embA_p.Pro645Arg	missense_variant	0.988348	0.646	0.837831	0.138	0.246009	0.927545	1	2	0	2	25950	6292	0	1	0.804851	0	0.999923	0	0.841886	0.158114	1	0.800482	0.809165	0	0.000586109	0.999722	0.999991	Uncertain	0.994639	0.636	0.8244	0.061	0.102845	1	1	2	0	2	35016	9129	0	1	0.793204	0	0.999943	0	0.841886	0.158114	1	0.789396	0.796974	0	0.000404002	0.999794	0.999993	Uncertain	3) Uncertain significance	Both Uncertain	3) Uncertain significance	3) Uncertain significance	3) Uncertain significance	3) Uncertain significance
Ethambutol	embB	embB_p.Gly792Ser	missense_variant	0.990035	0.812	0.837831	0	0	0.780268	1	1	0	1	25951	6292	0	1	0.804857	0	0.999961	0	0.975	0.025	1	0.800488	0.809171	0	0.000586109	0.999785	0.999999	Uncertain	0.994638	0.616	0.8244	0	0	1	1	2	0	2	35016	9129	0	1	0.793204	0	0.999943	0	0.841886	0.158114	1	0.789396	0.796974	0	0.000404002	0.999794	0.999993	Uncertain	3) Uncertain significance	Both Uncertain	3) Uncertain significance	3) Uncertain significance	3) Uncertain significance	3) Uncertain significance
Ethambutol	embB	embB_c.1428G>A	synonymous_variant	0.982649	0.573	0.83629	0.317	0.466526	0.755108	1	2	0	2	25913	6279	0	1	0.804952	0	0.999923	0	0.841886	0.158114	1	0.80058	0.809268	0	0.000587322	0.999721	0.999991	Uncertain	0.994636	0.632	0.824385	0.142	0.229778	0.840963	0.901169	2	0	2	34957	9110	0	1	0.793269	0	0.999943	0	0.841886	0.158114	1	0.789458	0.797042	0	0.000404844	0.999793	0.999993	Uncertain	3) Uncertain significance	Both Uncertain	3) Uncertain significance	4) Not assoc w R - Interim	3) Uncertain significance	4) Not assoc w R - Interim
Ethambutol	embC	embC_p.His336Gln	missense_variant	0.989899	0.618	0.837831	0.338	0.493484	0.897748	1	2	0	2	25950	6292	0	1	0.804851	0	0.999923	0	0.841886	0.158114	1	0.800482	0.809165	0	0.000586109	0.999722	0.999991	Uncertain	0.994635	0.64	0.8244	0.325	0.4875	1	1	2	0	2	35016	9129	0	1	0.793204	0	0.999943	0	0.841886	0.158114	1	0.789396	0.796974	0	0.000404002	0.999794	0.999993	Uncertain	3) Uncertain significance	Both Uncertain	3) Uncertain significance	3) Uncertain significance	3) Uncertain significance	3) Uncertain significance
Ethambutol	embC	embC_p.Leu43Pro	missense_variant	0.989899	0.618	0.837831	0.338	0.493484	0.897748	1	2	0	2	25950	6292	0	1	0.804851	0	0.999923	0	0.841886	0.158114	1	0.800482	0.809165	0	0.000586109	0.999722	0.999991	Uncertain	0.994635	0.64	0.8244	0.325	0.4875	1	1	2	0	2	35016	9129	0	1	0.793204	0	0.999943	0	0.841886	0.158114	1	0.789396	0.796974	0	0.000404002	0.999794	0.999993	Uncertain	3) Uncertain significance	Both Uncertain	3) Uncertain significance	3) Uncertain significance	3) Uncertain significance	3) Uncertain significance
Ethambutol	embB	embB_c.2124G>A	synonymous_variant	0.984	0.407	0.83629	0.439	0.583028	0.192578	1	4	2	2	25913	6277	0.5	0.5	0.805002	0.000318522	0.999923	0.067586	0.932414	0.067586	0.932414	0.80063	0.809318	3.85768e-05	0.00115013	0.999721	0.999991	Uncertain	0.994632	0.421	0.824385	0.268	0.408419	0.391333	0.901169	4	2	2	34957	9108	0.5	0.5	0.793305	0.000219539	0.999943	0.067586	0.932414	0.067586	0.932414	0.789494	0.797078	2.65883e-05	0.000792823	0.999793	0.999993	Uncertain	3) Uncertain significance	Both Uncertain	3) Uncertain significance	4) Not assoc w R - Interim	3) Uncertain significance	4) Not assoc w R - Interim
Ethambutol	embC	embC_p.Pro150Thr	missense_variant	0.989826	0.799	0.837831	0	0	0.727599	1	1	0	1	25951	6292	0	1	0.804857	0	0.999961	0	0.975	0.025	1	0.800488	0.809171	0	0.000586109	0.999785	0.999999	Uncertain	0.994627	0.791	0.8244	0	0	1	1	1	0	1	35017	9129	0	1	0.793209	0	0.999971	0	0.975	0.025	1	0.7894	0.796979	0	0.000404002	0.999841	0.999999	Uncertain	3) Uncertain significance	Both Uncertain	3) Uncertain significance	3) Uncertain significance	3) Uncertain significance	3) Uncertain significance
Ethambutol	embA	embA_c.576C>T	synonymous_variant	0.987732	0.818	0.83629	0	0	0.873538	1	2	0	2	25913	6279	0	1	0.804952	0	0.999923	0	0.841886	0.158114	1	0.80058	0.809268	0	0.000587322	0.999721	0.999991	Uncertain	0.994625	0.793	0.824385	0	0	0.838902	0.901169	2	0	2	34957	9110	0	1	0.793269	0	0.999943	0	0.841886	0.158114	1	0.789458	0.797042	0	0.000404844	0.999793	0.999993	Uncertain	3) Uncertain significance	Both Uncertain	3) Uncertain significance	4) Not assoc w R - Interim	3) Uncertain significance	4) Not assoc w R - Interim
Ethambutol	embC	embC_c.-183C>T	upstream_gene_variant	0.987596	0.787	0.837831	0	0	0.856332	1	1	0	1	25951	6292	0	1	0.804857	0	0.999961	0	0.975	0.025	1	0.800488	0.809171	0	0.000586109	0.999785	0.999999	Uncertain	0.994621	0.798	0.8244	0	0	1	1	1	0	1	35017	9129	0	1	0.793209	0	0.999971	0	0.975	0.025	1	0.7894	0.796979	0	0.000404002	0.999841	0.999999	Uncertain	3) Uncertain significance	Both Uncertain	3) Uncertain significance	3) Uncertain significance	3) Uncertain significance	3) Uncertain significance
Ethambutol	embA	embA_c.1194G>A	synonymous_variant	0.989207	0.797	0.83629	0	0	0.806953	1	1	0	1	25914	6279	0	1	0.804958	0	0.999961	0	0.975	0.025	1	0.800586	0.809274	0	0.000587322	0.999785	0.999999	Uncertain	0.994618	0.797	0.824385	0	0	0.797818	0.901169	1	0	1	34958	9110	0	1	0.793274	0	0.999971	0	0.975	0.025	1	0.789463	0.797047	0	0.000404844	0.999841	0.999999	Uncertain	3) Uncertain significance	Both Uncertain	3) Uncertain significance	4) Not assoc w R - Interim	3) Uncertain significance	4) Not assoc w R - Interim
Ethambutol	embC	embC_c.-268T>C	upstream_gene_variant	0.987701	0.791	0.837831	0	0	0.955318	1	1	0	1	25951	6292	0	1	0.804857	0	0.999961	0	0.975	0.025	1	0.800488	0.809171	0	0.000586109	0.999785	0.999999	Uncertain	0.994617	0.781	0.8244	0	0	1	1	1	0	1	35017	9129	0	1	0.793209	0	0.999971	0	0.975	0.025	1	0.7894	0.796979	0	0.000404002	0.999841	0.999999	Uncertain	3) Uncertain significance	Both Uncertain	3) Uncertain significance	3) Uncertain significance	3) Uncertain significance	3) Uncertain significance
Ethambutol	embA	embA_p.Leu1037Pro	missense_variant	0.989777	0.819	0.837831	0	0	0.865331	1	1	0	1	25951	6292	0	1	0.804857	0	0.999961	0	0.975	0.025	1	0.800488	0.809171	0	0.000586109	0.999785	0.999999	Uncertain	0.994612	0.771	0.8244	0	0	1	1	1	0	1	35017	9129	0	1	0.793209	0	0.999971	0	0.975	0.025	1	0.7894	0.796979	0	0.000404002	0.999841	0.999999	Uncertain	3) Uncertain significance	Both Uncertain	3) Uncertain significance	3) Uncertain significance	3) Uncertain significance	3) Uncertain significance
Ethambutol	embA	embA_c.-32G>A	upstream_gene_variant	0.985777	0.509	0.837831	0.405	0.559034	0.778446	1	4	1	3	25949	6291	0.25	0.75	0.80487	0.000158932	0.999884	0.00630946	0.80588	0.19412	0.993691	0.800501	0.809184	4.0238e-06	0.000885191	0.999662	0.999976	Uncertain	0.994612	0.496	0.8244	0.266	0.412832	1	1	4	1	3	35015	9128	0.25	0.75	0.793217	0.000109541	0.999914	0.00630946	0.80588	0.19412	0.993691	0.789409	0.796988	2.77333e-06	0.000610171	0.99975	0.999982	Uncertain	3) Uncertain significance	Both Uncertain	3) Uncertain significance	3) Uncertain significance	3) Uncertain significance	3) Uncertain significance
Ethambutol	embC	embC_c.1396C>A	synonymous_variant	0.98691	0.658	0.83629	0.287	0.465147	0.858944	1	2	0	2	25913	6279	0	1	0.804952	0	0.999923	0	0.841886	0.158114	1	0.80058	0.809268	0	0.000587322	0.999721	0.999991	Uncertain	0.994607	0.637	0.824385	0	0	0.826582	0.901169	2	0	2	34957	9110	0	1	0.793269	0	0.999943	0	0.841886	0.158114	1	0.789458	0.797042	0	0.000404844	0.999793	0.999993	Uncertain	3) Uncertain significance	Both Uncertain	3) Uncertain significance	4) Not assoc w R - Interim	3) Uncertain significance	4) Not assoc w R - Interim
Ethambutol	embA	embA_p.Arg229Lys	missense_variant	0.986923	0.805	0.837831	0.001	0.00200661	0.763299	1	1	0	1	25951	6292	0	1	0.804857	0	0.999961	0	0.975	0.025	1	0.800488	0.809171	0	0.000586109	0.999785	0.999999	Uncertain	0.994607	0.802	0.8244	0	0	1	1	1	0	1	35017	9129	0	1	0.793209	0	0.999971	0	0.975	0.025	1	0.7894	0.796979	0	0.000404002	0.999841	0.999999	Uncertain	3) Uncertain significance	Both Uncertain	3) Uncertain significance	3) Uncertain significance	3) Uncertain significance	3) Uncertain significance
Ethambutol	ubiA	ubiA_p.Val14Ala	missense_variant	0.989212	0.629	0.837831	0.15	0.266228	0.784086	1	2	0	2	25950	6292	0	1	0.804851	0	0.999923	0	0.841886	0.158114	1	0.800482	0.809165	0	0.000586109	0.999722	0.999991	Uncertain	0.994605	0.609	0.8244	0.007	0.0128275	1	1	2	0	2	35016	9129	0	1	0.793204	0	0.999943	0	0.841886	0.158114	1	0.789396	0.796974	0	0.000404002	0.999794	0.999993	Uncertain	3) Uncertain significance	Both Uncertain	3) Uncertain significance	3) Uncertain significance	3) Uncertain significance	3) Uncertain significance
Ethambutol	embB	embB_p.Ala630Thr	missense_variant	0.989325	0.806	0.837831	0	0	0.744676	1	1	0	1	25951	6292	0	1	0.804857	0	0.999961	0	0.975	0.025	1	0.800488	0.809171	0	0.000586109	0.999785	0.999999	Uncertain	0.994604	0.804	0.8244	0	0	1	1	1	0	1	35017	9129	0	1	0.793209	0	0.999971	0	0.975	0.025	1	0.7894	0.796979	0	0.000404002	0.999841	0.999999	Uncertain	3) Uncertain significance	Both Uncertain	3) Uncertain significance	3) Uncertain significance	3) Uncertain significance	3) Uncertain significance
Ethambutol	embC	embC_c.3060C>T	synonymous_variant	0.98659	0.642	0.83629	0.305	0.466526	1	1	2	0	2	25913	6279	0	1	0.804952	0	0.999923	0	0.841886	0.158114	1	0.80058	0.809268	0	0.000587322	0.999721	0.999991	Uncertain	0.994603	0.613	0.824385	0	0	0.826605	0.901169	2	0	2	34957	9110	0	1	0.793269	0	0.999943	0	0.841886	0.158114	1	0.789458	0.797042	0	0.000404844	0.999793	0.999993	Uncertain	3) Uncertain significance	Both Uncertain	3) Uncertain significance	4) Not assoc w R - Interim	3) Uncertain significance	4) Not assoc w R - Interim
Ethambutol	embB	embB_c.342G>A	synonymous_variant	0.988444	0.815	0.83629	0	0	0.834041	1	1	0	1	25914	6279	0	1	0.804958	0	0.999961	0	0.975	0.025	1	0.800586	0.809274	0	0.000587322	0.999785	0.999999	Uncertain	0.994601	0.787	0.824385	0	0	0.778013	0.901169	1	0	1	34958	9110	0	1	0.793274	0	0.999971	0	0.975	0.025	1	0.789463	0.797047	0	0.000404844	0.999841	0.999999	Uncertain	3) Uncertain significance	Both Uncertain	3) Uncertain significance	4) Not assoc w R - Interim	3) Uncertain significance	4) Not assoc w R - Interim
Ethambutol	embA	embA_p.Val206Met	missense_variant	1.06273	0.082	0.553044	0.808	0.935623	0.449054	1	1787	112	1675	24277	6180	0.0626749	0.937325	0.797091	0.0178004	0.935458	0.0518829	0.0749284	0.925072	0.948117	0.79253	0.801595	0.0146788	0.0213796	0.9324	0.938418	Uncertain	0.994594	0.31	0.8244	0.423	0.569085	1	1	2254	131	2123	32895	8998	0.0581189	0.941881	0.785215	0.0143499	0.939374	0.0488178	0.0685882	0.931412	0.951182	0.781251	0.789139	0.0120114	0.0170053	0.936824	0.941851	Uncertain	3) Uncertain significance	Both Uncertain	5) Not assoc w R	5) Not assoc w R	3) Uncertain significance	3) Uncertain significance
Ethambutol	embC	embC_c.363G>A	synonymous_variant	0.988595	0.79	0.83629	0	0	0.848303	1	1	0	1	25914	6279	0	1	0.804958	0	0.999961	0	0.975	0.025	1	0.800586	0.809274	0	0.000587322	0.999785	0.999999	Uncertain	0.994594	0.779	0.824385	0	0	0.776402	0.901169	1	0	1	34958	9110	0	1	0.793274	0	0.999971	0	0.975	0.025	1	0.789463	0.797047	0	0.000404844	0.999841	0.999999	Uncertain	3) Uncertain significance	Both Uncertain	3) Uncertain significance	4) Not assoc w R - Interim	3) Uncertain significance	4) Not assoc w R - Interim
Ethambutol	embC	embC_c.1227C>A	synonymous_variant	0.988357	0.807	0.83629	0	0	0.835513	1	1	0	1	25914	6279	0	1	0.804958	0	0.999961	0	0.975	0.025	1	0.800586	0.809274	0	0.000587322	0.999785	0.999999	Uncertain	0.994589	0.819	0.824385	0	0	0.775788	0.901169	1	0	1	34958	9110	0	1	0.793274	0	0.999971	0	0.975	0.025	1	0.789463	0.797047	0	0.000404844	0.999841	0.999999	Uncertain	3) Uncertain significance	Both Uncertain	3) Uncertain significance	4) Not assoc w R - Interim	3) Uncertain significance	4) Not assoc w R - Interim
Ethambutol	embB	embB_c.1707A>G	synonymous_variant	0.988446	0.795	0.83629	0	0	0.761427	1	1	0	1	25914	6279	0	1	0.804958	0	0.999961	0	0.975	0.025	1	0.800586	0.809274	0	0.000587322	0.999785	0.999999	Uncertain	0.994589	0.769	0.824385	0	0	0.788201	0.901169	1	0	1	34958	9110	0	1	0.793274	0	0.999971	0	0.975	0.025	1	0.789463	0.797047	0	0.000404844	0.999841	0.999999	Uncertain	3) Uncertain significance	Both Uncertain	3) Uncertain significance	4) Not assoc w R - Interim	3) Uncertain significance	4) Not assoc w R - Interim
Ethambutol	embA	embA_c.1908C>T	synonymous_variant	0.987947	0.803	0.83629	0	0	0.895988	1	2	0	2	25913	6279	0	1	0.804952	0	0.999923	0	0.841886	0.158114	1	0.80058	0.809268	0	0.000587322	0.999721	0.999991	Uncertain	0.994587	0.785	0.824385	0	0	0.828419	0.901169	2	0	2	34957	9110	0	1	0.793269	0	0.999943	0	0.841886	0.158114	1	0.789458	0.797042	0	0.000404844	0.999793	0.999993	Uncertain	3) Uncertain significance	Both Uncertain	3) Uncertain significance	4) Not assoc w R - Interim	3) Uncertain significance	4) Not assoc w R - Interim
Ethambutol	embC	embC_p.Arg9His	missense_variant	0.994086	0.814	0.837831	0	0	0.850191	1	1	0	1	25951	6292	0	1	0.804857	0	0.999961	0	0.975	0.025	1	0.800488	0.809171	0	0.000586109	0.999785	0.999999	Uncertain	0.994581	0.783	0.8244	0	0	1	1	2	0	2	35016	9129	0	1	0.793204	0	0.999943	0	0.841886	0.158114	1	0.789396	0.796974	0	0.000404002	0.999794	0.999993	Uncertain	3) Uncertain significance	Both Uncertain	3) Uncertain significance	3) Uncertain significance	3) Uncertain significance	3) Uncertain significance
Ethambutol	embA	embA_p.Gly220Met	missense_variant	0.987569	0.823	0.837831	0	0	0.765444	1	1	0	1	25951	6292	0	1	0.804857	0	0.999961	0	0.975	0.025	1	0.800488	0.809171	0	0.000586109	0.999785	0.999999	Uncertain	0.994578	0.789	0.8244	0	0	1	1	1	0	1	35017	9129	0	1	0.793209	0	0.999971	0	0.975	0.025	1	0.7894	0.796979	0	0.000404002	0.999841	0.999999	Uncertain	3) Uncertain significance	Both Uncertain	3) Uncertain significance	3) Uncertain significance	3) Uncertain significance	3) Uncertain significance
Ethambutol	embC	embC_c.-635G>A	upstream_gene_variant	0.986891	0.812	0.837831	0.001	0.00200661	0.748551	1	1	0	1	25951	6292	0	1	0.804857	0	0.999961	0	0.975	0.025	1	0.800488	0.809171	0	0.000586109	0.999785	0.999999	Uncertain	0.994578	0.788	0.8244	0	0	1	1	1	0	1	35017	9129	0	1	0.793209	0	0.999971	0	0.975	0.025	1	0.7894	0.796979	0	0.000404002	0.999841	0.999999	Uncertain	3) Uncertain significance	Both Uncertain	3) Uncertain significance	3) Uncertain significance	3) Uncertain significance	3) Uncertain significance
Ethambutol	embB	embB_p.Glu976Gln	missense_variant																													0.994576	0.798	0.8244	0	0	1	1	1	0	1	35017	9129	0	1	0.793209	0	0.999971	0	0.975	0.025	1	0.7894	0.796979	0	0.000404002	0.999841	0.999999	Uncertain	3) Uncertain significance	ALL Evidence Only	3) Uncertain significance	3) Uncertain significance	3) Uncertain significance	3) Uncertain significance
Ethambutol	embC	embC_c.-1636G>A	upstream_gene_variant	0.990207	0.813	0.837831	0	0	1	1	1	0	1	25951	6292	0	1	0.804857	0	0.999961	0	0.975	0.025	1	0.800488	0.809171	0	0.000586109	0.999785	0.999999	Uncertain	0.994574	0.794	0.8244	0	0	1	1	2	0	2	35016	9129	0	1	0.793204	0	0.999943	0	0.841886	0.158114	1	0.789396	0.796974	0	0.000404002	0.999794	0.999993	Uncertain	3) Uncertain significance	Both Uncertain	3) Uncertain significance	3) Uncertain significance	3) Uncertain significance	3) Uncertain significance
Ethambutol	embB	embB_p.Arg464Leu	missense_variant																													0.994571	0.794	0.8244	0	0	1	1	1	0	1	35017	9129	0	1	0.793209	0	0.999971	0	0.975	0.025	1	0.7894	0.796979	0	0.000404002	0.999841	0.999999	Uncertain	3) Uncertain significance	ALL Evidence Only	3) Uncertain significance	3) Uncertain significance	3) Uncertain significance	3) Uncertain significance
Ethambutol	embC	embC_c.-1791G>C	upstream_gene_variant	0.987442	0.814	0.837831	0	0	0.841788	1	1	0	1	25951	6292	0	1	0.804857	0	0.999961	0	0.975	0.025	1	0.800488	0.809171	0	0.000586109	0.999785	0.999999	Uncertain	0.994565	0.783	0.8244	0	0	1	1	1	0	1	35017	9129	0	1	0.793209	0	0.999971	0	0.975	0.025	1	0.7894	0.796979	0	0.000404002	0.999841	0.999999	Uncertain	3) Uncertain significance	Both Uncertain	3) Uncertain significance	3) Uncertain significance	3) Uncertain significance	3) Uncertain significance
Ethambutol	embB	embB_c.3009C>T	synonymous_variant	0.989064	0.786	0.83629	0	0	1	1	1	0	1	25914	6279	0	1	0.804958	0	0.999961	0	0.975	0.025	1	0.800586	0.809274	0	0.000587322	0.999785	0.999999	Uncertain	0.994562	0.809	0.824385	0	0	0.791077	0.901169	1	0	1	34958	9110	0	1	0.793274	0	0.999971	0	0.975	0.025	1	0.789463	0.797047	0	0.000404844	0.999841	0.999999	Uncertain	3) Uncertain significance	Both Uncertain	3) Uncertain significance	4) Not assoc w R - Interim	3) Uncertain significance	4) Not assoc w R - Interim
Ethambutol	embB	embB_p.Val444Met	missense_variant	0.99654	0.8	0.837831	0	0	1	1	1	0	1	25951	6292	0	1	0.804857	0	0.999961	0	0.975	0.025	1	0.800488	0.809171	0	0.000586109	0.999785	0.999999	Uncertain	0.994559	0.791	0.8244	0	0	1	1	2	0	2	35016	9129	0	1	0.793204	0	0.999943	0	0.841886	0.158114	1	0.789396	0.796974	0	0.000404002	0.999794	0.999993	Uncertain	3) Uncertain significance	Both Uncertain	3) Uncertain significance	3) Uncertain significance	3) Uncertain significance	3) Uncertain significance
Ethambutol	embC	embC_c.1521G>A	synonymous_variant	0.988357	0.796	0.83629	0	0	0.791195	1	1	0	1	25914	6279	0	1	0.804958	0	0.999961	0	0.975	0.025	1	0.800586	0.809274	0	0.000587322	0.999785	0.999999	Uncertain	0.994554	0.813	0.824385	0	0	0.78737	0.901169	1	0	1	34958	9110	0	1	0.793274	0	0.999971	0	0.975	0.025	1	0.789463	0.797047	0	0.000404844	0.999841	0.999999	Uncertain	3) Uncertain significance	Both Uncertain	3) Uncertain significance	4) Not assoc w R - Interim	3) Uncertain significance	4) Not assoc w R - Interim
Ethambutol	embC	embC_p.Ala426Pro	missense_variant	0.987518	0.803	0.837831	0	0	1	1	1	0	1	25951	6292	0	1	0.804857	0	0.999961	0	0.975	0.025	1	0.800488	0.809171	0	0.000586109	0.999785	0.999999	Uncertain	0.994553	0.811	0.8244	0	0	1	1	1	0	1	35017	9129	0	1	0.793209	0	0.999971	0	0.975	0.025	1	0.7894	0.796979	0	0.000404002	0.999841	0.999999	Uncertain	3) Uncertain significance	Both Uncertain	3) Uncertain significance	3) Uncertain significance	3) Uncertain significance	3) Uncertain significance
Ethambutol	embB	embB_c.531C>T	synonymous_variant	0.988661	0.805	0.83629	0	0	0.73925	1	1	0	1	25914	6279	0	1	0.804958	0	0.999961	0	0.975	0.025	1	0.800586	0.809274	0	0.000587322	0.999785	0.999999	Uncertain	0.994551	0.803	0.824385	0	0	0.771005	0.901169	1	0	1	34958	9110	0	1	0.793274	0	0.999971	0	0.975	0.025	1	0.789463	0.797047	0	0.000404844	0.999841	0.999999	Uncertain	3) Uncertain significance	Both Uncertain	3) Uncertain significance	4) Not assoc w R - Interim	3) Uncertain significance	4) Not assoc w R - Interim
Ethambutol	embB	embB_c.1479G>A	synonymous_variant	0.989202	0.803	0.83629	0	0	1	1	2	0	2	25913	6279	0	1	0.804952	0	0.999923	0	0.841886	0.158114	1	0.80058	0.809268	0	0.000587322	0.999721	0.999991	Uncertain	0.994546	0.801	0.824385	0	0	0.829269	0.901169	2	0	2	34957	9110	0	1	0.793269	0	0.999943	0	0.841886	0.158114	1	0.789458	0.797042	0	0.000404844	0.999793	0.999993	Uncertain	3) Uncertain significance	Both Uncertain	3) Uncertain significance	4) Not assoc w R - Interim	3) Uncertain significance	4) Not assoc w R - Interim
Ethambutol	embB	embB_c.846G>A	synonymous_variant																													0.994544	0.78	0.824385	0	0	0.771186	0.901169	1	0	1	34958	9110	0	1	0.793274	0	0.999971	0	0.975	0.025	1	0.789463	0.797047	0	0.000404844	0.999841	0.999999	Uncertain	3) Uncertain significance	ALL Evidence Only	3) Uncertain significance	4) Not assoc w R - Interim	3) Uncertain significance	4) Not assoc w R - Interim
Ethambutol	embB	embB_p.Arg620Pro	missense_variant	0.99203	0.683	0.837831	0.092	0.167826	0.676098	1	2	0	2	25950	6292	0	1	0.804851	0	0.999923	0	0.841886	0.158114	1	0.800482	0.809165	0	0.000586109	0.999722	0.999991	Uncertain	0.994543	0.618	0.8244	0.067	0.112699	1	1	2	0	2	35016	9129	0	1	0.793204	0	0.999943	0	0.841886	0.158114	1	0.789396	0.796974	0	0.000404002	0.999794	0.999993	Uncertain	3) Uncertain significance	Both Uncertain	3) Uncertain significance	3) Uncertain significance	3) Uncertain significance	3) Uncertain significance
Ethambutol	embB	embB_c.408G>T	synonymous_variant	0.988348	0.81	0.83629	0	0	0.792289	1	1	0	1	25914	6279	0	1	0.804958	0	0.999961	0	0.975	0.025	1	0.800586	0.809274	0	0.000587322	0.999785	0.999999	Uncertain	0.994543	0.793	0.824385	0	0	0.786891	0.901169	1	0	1	34958	9110	0	1	0.793274	0	0.999971	0	0.975	0.025	1	0.789463	0.797047	0	0.000404844	0.999841	0.999999	Uncertain	3) Uncertain significance	Both Uncertain	3) Uncertain significance	4) Not assoc w R - Interim	3) Uncertain significance	4) Not assoc w R - Interim
Ethambutol	embB	embB_c.2751G>A	synonymous_variant	0.986459	0.657	0.83629	0.298	0.466526	1	1	2	0	2	25913	6279	0	1	0.804952	0	0.999923	0	0.841886	0.158114	1	0.80058	0.809268	0	0.000587322	0.999721	0.999991	Uncertain	0.99454	0.657	0.824385	0	0	0.823553	0.901169	2	0	2	34957	9110	0	1	0.793269	0	0.999943	0	0.841886	0.158114	1	0.789458	0.797042	0	0.000404844	0.999793	0.999993	Uncertain	3) Uncertain significance	Both Uncertain	3) Uncertain significance	4) Not assoc w R - Interim	3) Uncertain significance	4) Not assoc w R - Interim
Ethambutol	embA	embA_p.Arg358Gln	missense_variant																													0.994539	0.792	0.8244	0	0	1	1	1	0	1	35017	9129	0	1	0.793209	0	0.999971	0	0.975	0.025	1	0.7894	0.796979	0	0.000404002	0.999841	0.999999	Uncertain	3) Uncertain significance	ALL Evidence Only	3) Uncertain significance	3) Uncertain significance	3) Uncertain significance	3) Uncertain significance
Ethambutol	embC	embC_c.-927G>T	upstream_gene_variant	0.987387	0.824	0.837831	0	0	0.751177	1	1	0	1	25951	6292	0	1	0.804857	0	0.999961	0	0.975	0.025	1	0.800488	0.809171	0	0.000586109	0.999785	0.999999	Uncertain	0.994537	0.789	0.8244	0	0	1	1	1	0	1	35017	9129	0	1	0.793209	0	0.999971	0	0.975	0.025	1	0.7894	0.796979	0	0.000404002	0.999841	0.999999	Uncertain	3) Uncertain significance	Both Uncertain	3) Uncertain significance	3) Uncertain significance	3) Uncertain significance	3) Uncertain significance
Ethambutol	embA	embA_c.1422G>A	synonymous_variant	0.99	0.806	0.83629	0	0	0.829038	1	1	0	1	25914	6279	0	1	0.804958	0	0.999961	0	0.975	0.025	1	0.800586	0.809274	0	0.000587322	0.999785	0.999999	Uncertain	0.994533	0.79	0.824385	0	0	0.798291	0.901169	1	0	1	34958	9110	0	1	0.793274	0	0.999971	0	0.975	0.025	1	0.789463	0.797047	0	0.000404844	0.999841	0.999999	Uncertain	3) Uncertain significance	Both Uncertain	3) Uncertain significance	4) Not assoc w R - Interim	3) Uncertain significance	4) Not assoc w R - Interim
Ethambutol	embA	embA_c.1980G>A	synonymous_variant	0.988463	0.808	0.83629	0	0	0.794862	1	1	0	1	25914	6279	0	1	0.804958	0	0.999961	0	0.975	0.025	1	0.800586	0.809274	0	0.000587322	0.999785	0.999999	Uncertain	0.994532	0.807	0.824385	0	0	0.786122	0.901169	1	0	1	34958	9110	0	1	0.793274	0	0.999971	0	0.975	0.025	1	0.789463	0.797047	0	0.000404844	0.999841	0.999999	Uncertain	3) Uncertain significance	Both Uncertain	3) Uncertain significance	4) Not assoc w R - Interim	3) Uncertain significance	4) Not assoc w R - Interim
Ethambutol	embA	embA_c.2724G>A	synonymous_variant	0.988504	0.816	0.83629	0	0	0.794131	1	1	0	1	25914	6279	0	1	0.804958	0	0.999961	0	0.975	0.025	1	0.800586	0.809274	0	0.000587322	0.999785	0.999999	Uncertain	0.994531	0.791	0.824385	0	0	0.78509	0.901169	1	0	1	34958	9110	0	1	0.793274	0	0.999971	0	0.975	0.025	1	0.789463	0.797047	0	0.000404844	0.999841	0.999999	Uncertain	3) Uncertain significance	Both Uncertain	3) Uncertain significance	4) Not assoc w R - Interim	3) Uncertain significance	4) Not assoc w R - Interim
Ethambutol	embA	embA_c.651C>T	synonymous_variant	0.988377	0.806	0.83629	0	0	0.792237	1	1	0	1	25914	6279	0	1	0.804958	0	0.999961	0	0.975	0.025	1	0.800586	0.809274	0	0.000587322	0.999785	0.999999	Uncertain	0.99453	0.797	0.824385	0	0	0.786001	0.901169	1	0	1	34958	9110	0	1	0.793274	0	0.999971	0	0.975	0.025	1	0.789463	0.797047	0	0.000404844	0.999841	0.999999	Uncertain	3) Uncertain significance	Both Uncertain	3) Uncertain significance	4) Not assoc w R - Interim	3) Uncertain significance	4) Not assoc w R - Interim
Ethambutol	embA	embA_p.Thr300Ala	missense_variant	0.988571	0.81	0.837831	0	0	0.791741	1	1	0	1	25951	6292	0	1	0.804857	0	0.999961	0	0.975	0.025	1	0.800488	0.809171	0	0.000586109	0.999785	0.999999	Uncertain	0.994526	0.786	0.8244	0	0	1	1	1	0	1	35017	9129	0	1	0.793209	0	0.999971	0	0.975	0.025	1	0.7894	0.796979	0	0.000404002	0.999841	0.999999	Uncertain	3) Uncertain significance	Both Uncertain	3) Uncertain significance	3) Uncertain significance	3) Uncertain significance	3) Uncertain significance
Ethambutol	embB	embB_p.Phe440Ser	missense_variant	0.987938	0.801	0.837831	0	0	0.730581	1	2	0	2	25950	6292	0	1	0.804851	0	0.999923	0	0.841886	0.158114	1	0.800482	0.809165	0	0.000586109	0.999722	0.999991	Uncertain	0.994525	0.769	0.8244	0	0	1	1	2	0	2	35016	9129	0	1	0.793204	0	0.999943	0	0.841886	0.158114	1	0.789396	0.796974	0	0.000404002	0.999794	0.999993	Uncertain	3) Uncertain significance	Both Uncertain	3) Uncertain significance	3) Uncertain significance	3) Uncertain significance	3) Uncertain significance
Ethambutol	embA	embA_c.2871C>G	synonymous_variant	0.988182	0.805	0.83629	0	0	0.793677	1	1	0	1	25914	6279	0	1	0.804958	0	0.999961	0	0.975	0.025	1	0.800586	0.809274	0	0.000587322	0.999785	0.999999	Uncertain	0.994525	0.783	0.824385	0	0	0.780448	0.901169	1	0	1	34958	9110	0	1	0.793274	0	0.999971	0	0.975	0.025	1	0.789463	0.797047	0	0.000404844	0.999841	0.999999	Uncertain	3) Uncertain significance	Both Uncertain	3) Uncertain significance	4) Not assoc w R - Interim	3) Uncertain significance	4) Not assoc w R - Interim
Ethambutol	embC	embC_c.2226G>A	synonymous_variant	0.988355	0.798	0.83629	0	0	0.792428	1	1	0	1	25914	6279	0	1	0.804958	0	0.999961	0	0.975	0.025	1	0.800586	0.809274	0	0.000587322	0.999785	0.999999	Uncertain	0.994524	0.816	0.824385	0	0	0.785861	0.901169	1	0	1	34958	9110	0	1	0.793274	0	0.999971	0	0.975	0.025	1	0.789463	0.797047	0	0.000404844	0.999841	0.999999	Uncertain	3) Uncertain significance	Both Uncertain	3) Uncertain significance	4) Not assoc w R - Interim	3) Uncertain significance	4) Not assoc w R - Interim
Ethambutol	embB	embB_c.2076C>A	synonymous_variant	0.986216	0.8	0.83629	0.003	0.00604019	0.814458	1	1	0	1	25914	6279	0	1	0.804958	0	0.999961	0	0.975	0.025	1	0.800586	0.809274	0	0.000587322	0.999785	0.999999	Uncertain	0.994522	0.783	0.824385	0	0	0.789296	0.901169	1	0	1	34958	9110	0	1	0.793274	0	0.999971	0	0.975	0.025	1	0.789463	0.797047	0	0.000404844	0.999841	0.999999	Uncertain	3) Uncertain significance	Both Uncertain	3) Uncertain significance	4) Not assoc w R - Interim	3) Uncertain significance	4) Not assoc w R - Interim
Ethambutol	embC	embC_c.3249C>T	synonymous_variant	0.987635	0.835	0.837909	0	0	0.76549	1	1	0	1	25914	6279	0	1	0.804958	0	0.999961	0	0.975	0.025	1	0.800586	0.809274	0	0.000587322	0.999785	0.999999	Uncertain	0.994516	0.79	0.824385	0	0	0.781653	0.901169	1	0	1	34958	9110	0	1	0.793274	0	0.999971	0	0.975	0.025	1	0.789463	0.797047	0	0.000404844	0.999841	0.999999	Uncertain	3) Uncertain significance	Both Uncertain	3) Uncertain significance	4) Not assoc w R - Interim	3) Uncertain significance	4) Not assoc w R - Interim
Ethambutol	embB	embB_p.Ala54Thr	missense_variant	0.987265	0.822	0.837831	0	0	0.741407	1	1	0	1	25951	6292	0	1	0.804857	0	0.999961	0	0.975	0.025	1	0.800488	0.809171	0	0.000586109	0.999785	0.999999	Uncertain	0.994514	0.788	0.8244	0	0	1	1	1	0	1	35017	9129	0	1	0.793209	0	0.999971	0	0.975	0.025	1	0.7894	0.796979	0	0.000404002	0.999841	0.999999	Uncertain	3) Uncertain significance	Both Uncertain	3) Uncertain significance	3) Uncertain significance	3) Uncertain significance	3) Uncertain significance
Ethambutol	embA	embA_c.2067A>C	synonymous_variant	0.98833	0.8	0.83629	0	0	0.792015	1	1	0	1	25914	6279	0	1	0.804958	0	0.999961	0	0.975	0.025	1	0.800586	0.809274	0	0.000587322	0.999785	0.999999	Uncertain	0.994514	0.79	0.824385	0	0	0.786406	0.901169	1	0	1	34958	9110	0	1	0.793274	0	0.999971	0	0.975	0.025	1	0.789463	0.797047	0	0.000404844	0.999841	0.999999	Uncertain	3) Uncertain significance	Both Uncertain	3) Uncertain significance	4) Not assoc w R - Interim	3) Uncertain significance	4) Not assoc w R - Interim
Ethambutol	embC	embC_c.480C>T	synonymous_variant	0.989704	0.815	0.83629	0	0	0.824201	1	1	0	1	25914	6279	0	1	0.804958	0	0.999961	0	0.975	0.025	1	0.800586	0.809274	0	0.000587322	0.999785	0.999999	Uncertain	0.994513	0.787	0.824385	0	0	0.796612	0.901169	1	0	1	34958	9110	0	1	0.793274	0	0.999971	0	0.975	0.025	1	0.789463	0.797047	0	0.000404844	0.999841	0.999999	Uncertain	3) Uncertain significance	Both Uncertain	3) Uncertain significance	4) Not assoc w R - Interim	3) Uncertain significance	4) Not assoc w R - Interim
Ethambutol	embA	embA_c.2910G>A	synonymous_variant	0.992814	0.794	0.83629	0	0	0.88082	1	1	0	1	25914	6279	0	1	0.804958	0	0.999961	0	0.975	0.025	1	0.800586	0.809274	0	0.000587322	0.999785	0.999999	Uncertain	0.994511	0.605	0.824385	0.354	0.502107	0.843055	0.901169	2	0	2	34957	9110	0	1	0.793269	0	0.999943	0	0.841886	0.158114	1	0.789458	0.797042	0	0.000404844	0.999793	0.999993	Uncertain	3) Uncertain significance	Both Uncertain	3) Uncertain significance	4) Not assoc w R - Interim	3) Uncertain significance	4) Not assoc w R - Interim
Ethambutol	embB	embB_p.Gln982del	inframe_deletion	0.987315	0.816	0.837831	0	0	0.745011	1	1	0	1	25951	6292	0	1	0.804857	0	0.999961	0	0.975	0.025	1	0.800488	0.809171	0	0.000586109	0.999785	0.999999	Uncertain	0.994511	0.812	0.8244	0	0	1	1	1	0	1	35017	9129	0	1	0.793209	0	0.999971	0	0.975	0.025	1	0.7894	0.796979	0	0.000404002	0.999841	0.999999	Uncertain	3) Uncertain significance	Both Uncertain	3) Uncertain significance	3) Uncertain significance	3) Uncertain significance	3) Uncertain significance
Ethambutol	embC	embC_c.-1229T>C	upstream_gene_variant	0.989368	0.797	0.837831	0	0	0.83782	1	1	0	1	25951	6292	0	1	0.804857	0	0.999961	0	0.975	0.025	1	0.800488	0.809171	0	0.000586109	0.999785	0.999999	Uncertain	0.994509	0.62	0.8244	0.049	0.0834836	1	1	2	0	2	35016	9129	0	1	0.793204	0	0.999943	0	0.841886	0.158114	1	0.789396	0.796974	0	0.000404002	0.999794	0.999993	Uncertain	3) Uncertain significance	Both Uncertain	3) Uncertain significance	3) Uncertain significance	3) Uncertain significance	3) Uncertain significance
Ethambutol	embC	embC_c.2901G>A	synonymous_variant	0.987517	0.785	0.83629	0	0	0.759993	1	1	0	1	25914	6279	0	1	0.804958	0	0.999961	0	0.975	0.025	1	0.800586	0.809274	0	0.000587322	0.999785	0.999999	Uncertain	0.994508	0.791	0.824385	0	0	0.781268	0.901169	1	0	1	34958	9110	0	1	0.793274	0	0.999971	0	0.975	0.025	1	0.789463	0.797047	0	0.000404844	0.999841	0.999999	Uncertain	3) Uncertain significance	Both Uncertain	3) Uncertain significance	4) Not assoc w R - Interim	3) Uncertain significance	4) Not assoc w R - Interim
Ethambutol	embB	embB_p.Ser344Arg	missense_variant	0.989252	0.797	0.837831	0	0	0.788309	1	1	0	1	25951	6292	0	1	0.804857	0	0.999961	0	0.975	0.025	1	0.800488	0.809171	0	0.000586109	0.999785	0.999999	Uncertain	0.994502	0.775	0.8244	0	0	1	1	1	0	1	35017	9129	0	1	0.793209	0	0.999971	0	0.975	0.025	1	0.7894	0.796979	0	0.000404002	0.999841	0.999999	Uncertain	3) Uncertain significance	Both Uncertain	3) Uncertain significance	3) Uncertain significance	3) Uncertain significance	3) Uncertain significance
Ethambutol	embB	embB_p.Ala432Val	missense_variant																													0.9945	0.776	0.8244	0	0	1	1	1	0	1	35017	9129	0	1	0.793209	0	0.999971	0	0.975	0.025	1	0.7894	0.796979	0	0.000404002	0.999841	0.999999	Uncertain	3) Uncertain significance	ALL Evidence Only	3) Uncertain significance	3) Uncertain significance	3) Uncertain significance	3) Uncertain significance
Ethambutol	embA	embA_c.2442A>T	synonymous_variant																													0.994498	0.782	0.824385	0	0	0.780187	0.901169	1	0	1	34958	9110	0	1	0.793274	0	0.999971	0	0.975	0.025	1	0.789463	0.797047	0	0.000404844	0.999841	0.999999	Uncertain	3) Uncertain significance	ALL Evidence Only	3) Uncertain significance	4) Not assoc w R - Interim	3) Uncertain significance	4) Not assoc w R - Interim
Ethambutol	embB	embB_p.Ala338Thr	missense_variant	0.995431	0.401	0.837831	0.229	0.39211	0.745702	1	30	5	25	25927	6287	0.166667	0.833333	0.804836	0.00079466	0.999037	0.0564217	0.347212	0.652788	0.943578	0.800466	0.809152	0.000258073	0.00185349	0.998578	0.999376	Uncertain	0.994497	0.31	0.8244	0.396	0.552956	1	1	33	5	28	34990	9124	0.151515	0.848485	0.793172	0.000547705	0.9992	0.0510887	0.31899	0.68101	0.948911	0.789362	0.796944	0.000177862	0.00127769	0.998845	0.999469	Uncertain	3) Uncertain significance	Both Uncertain	3) Uncertain significance	3) Uncertain significance	3) Uncertain significance	3) Uncertain significance
Ethambutol	embA	embA_c.78G>T	synonymous_variant																													0.994493	0.791	0.824385	0	0	0.790535	0.901169	1	0	1	34958	9110	0	1	0.793274	0	0.999971	0	0.975	0.025	1	0.789463	0.797047	0	0.000404844	0.999841	0.999999	Uncertain	3) Uncertain significance	ALL Evidence Only	3) Uncertain significance	4) Not assoc w R - Interim	3) Uncertain significance	4) Not assoc w R - Interim
Ethambutol	embC	embC_c.-482G>A	upstream_gene_variant	0.976501	0.109	0.675133	0.851	0.965527	0.357341	1	19	1	18	25934	6291	0.0526316	0.947368	0.804779	0.000158932	0.999306	0.00133163	0.260281	0.739719	0.998668	0.800408	0.809094	4.0238e-06	0.000885191	0.998904	0.999589	Uncertain	0.99449	0.339	0.8244	0.362	0.528295	0.857048	1	42	3	39	34979	9126	0.0714286	0.928571	0.793085	0.000328623	0.998886	0.0149797	0.194831	0.805169	0.98502	0.789274	0.796857	6.77751e-05	0.000960073	0.998478	0.999208	Uncertain	3) Uncertain significance	Both Uncertain	3) Uncertain significance	3) Uncertain significance	3) Uncertain significance	3) Uncertain significance
Ethambutol	embB	embB_c.2056C>T	synonymous_variant																													0.99449	0.786	0.824385	0	0	0.809497	0.901169	1	0	1	34958	9110	0	1	0.793274	0	0.999971	0	0.975	0.025	1	0.789463	0.797047	0	0.000404844	0.999841	0.999999	Uncertain	3) Uncertain significance	ALL Evidence Only	3) Uncertain significance	4) Not assoc w R - Interim	3) Uncertain significance	4) Not assoc w R - Interim
Ethambutol	embC	embC_c.-495C>T	upstream_gene_variant	0.988667	0.783	0.837831	0	0	0.775299	1	1	0	1	25951	6292	0	1	0.804857	0	0.999961	0	0.975	0.025	1	0.800488	0.809171	0	0.000586109	0.999785	0.999999	Uncertain	0.994489	0.802	0.8244	0	0	1	1	1	0	1	35017	9129	0	1	0.793209	0	0.999971	0	0.975	0.025	1	0.7894	0.796979	0	0.000404002	0.999841	0.999999	Uncertain	3) Uncertain significance	Both Uncertain	3) Uncertain significance	3) Uncertain significance	3) Uncertain significance	3) Uncertain significance
Ethambutol	embB	embB_p.Phe763Val	missense_variant																													0.994486	0.8	0.8244	0	0	1	1	1	0	1	35017	9129	0	1	0.793209	0	0.999971	0	0.975	0.025	1	0.7894	0.796979	0	0.000404002	0.999841	0.999999	Uncertain	3) Uncertain significance	ALL Evidence Only	3) Uncertain significance	3) Uncertain significance	3) Uncertain significance	3) Uncertain significance
Ethambutol	embB	embB_p.Ala386Thr	missense_variant	0.988419	0.791	0.837831	0	0	0.689655	1	1	0	1	25951	6292	0	1	0.804857	0	0.999961	0	0.975	0.025	1	0.800488	0.809171	0	0.000586109	0.999785	0.999999	Uncertain	0.994485	0.788	0.8244	0	0	1	1	1	0	1	35017	9129	0	1	0.793209	0	0.999971	0	0.975	0.025	1	0.7894	0.796979	0	0.000404002	0.999841	0.999999	Uncertain	3) Uncertain significance	Both Uncertain	3) Uncertain significance	3) Uncertain significance	3) Uncertain significance	3) Uncertain significance
Ethambutol	embB	embB_p.Thr520Ser	missense_variant	0.988462	0.813	0.837831	0	0	0.697887	1	1	0	1	25951	6292	0	1	0.804857	0	0.999961	0	0.975	0.025	1	0.800488	0.809171	0	0.000586109	0.999785	0.999999	Uncertain	0.994485	0.788	0.8244	0	0	1	1	1	0	1	35017	9129	0	1	0.793209	0	0.999971	0	0.975	0.025	1	0.7894	0.796979	0	0.000404002	0.999841	0.999999	Uncertain	3) Uncertain significance	Both Uncertain	3) Uncertain significance	3) Uncertain significance	3) Uncertain significance	3) Uncertain significance
Ethambutol	embC	embC_p.Met231Ile	missense_variant	0.988434	0.809	0.837831	0	0	0.702586	1	1	0	1	25951	6292	0	1	0.804857	0	0.999961	0	0.975	0.025	1	0.800488	0.809171	0	0.000586109	0.999785	0.999999	Uncertain	0.99448	0.797	0.8244	0	0	1	1	1	0	1	35017	9129	0	1	0.793209	0	0.999971	0	0.975	0.025	1	0.7894	0.796979	0	0.000404002	0.999841	0.999999	Uncertain	3) Uncertain significance	Both Uncertain	3) Uncertain significance	3) Uncertain significance	3) Uncertain significance	3) Uncertain significance
Ethambutol	embB	embB_p.Leu472Val	missense_variant	0.987061	0.808	0.837831	0	0	0.747947	1	1	0	1	25951	6292	0	1	0.804857	0	0.999961	0	0.975	0.025	1	0.800488	0.809171	0	0.000586109	0.999785	0.999999	Uncertain	0.994479	0.809	0.8244	0	0	1	1	1	0	1	35017	9129	0	1	0.793209	0	0.999971	0	0.975	0.025	1	0.7894	0.796979	0	0.000404002	0.999841	0.999999	Uncertain	3) Uncertain significance	Both Uncertain	3) Uncertain significance	3) Uncertain significance	3) Uncertain significance	3) Uncertain significance
Ethambutol	embC	embC_p.Arg688Leu	missense_variant	0.987045	0.778	0.837831	0	0	0.747522	1	1	0	1	25951	6292	0	1	0.804857	0	0.999961	0	0.975	0.025	1	0.800488	0.809171	0	0.000586109	0.999785	0.999999	Uncertain	0.994478	0.801	0.8244	0	0	1	1	1	0	1	35017	9129	0	1	0.793209	0	0.999971	0	0.975	0.025	1	0.7894	0.796979	0	0.000404002	0.999841	0.999999	Uncertain	3) Uncertain significance	Both Uncertain	3) Uncertain significance	3) Uncertain significance	3) Uncertain significance	3) Uncertain significance
Ethambutol	embA	embA_p.Pro455Leu	missense_variant																													0.994478	0.804	0.8244	0	0	1	1	1	0	1	35017	9129	0	1	0.793209	0	0.999971	0	0.975	0.025	1	0.7894	0.796979	0	0.000404002	0.999841	0.999999	Uncertain	3) Uncertain significance	ALL Evidence Only	3) Uncertain significance	3) Uncertain significance	3) Uncertain significance	3) Uncertain significance
Ethambutol	embC	embC_p.Asp775Glu	missense_variant																													0.994477	0.798	0.8244	0	0	1	1	1	0	1	35017	9129	0	1	0.793209	0	0.999971	0	0.975	0.025	1	0.7894	0.796979	0	0.000404002	0.999841	0.999999	Uncertain	3) Uncertain significance	ALL Evidence Only	3) Uncertain significance	3) Uncertain significance	3) Uncertain significance	3) Uncertain significance
Ethambutol	embB	embB_p.Ala357Thr	missense_variant	0.989157	0.812	0.837831	0	0	0.782325	1	1	0	1	25951	6292	0	1	0.804857	0	0.999961	0	0.975	0.025	1	0.800488	0.809171	0	0.000586109	0.999785	0.999999	Uncertain	0.994476	0.801	0.8244	0	0	1	1	1	0	1	35017	9129	0	1	0.793209	0	0.999971	0	0.975	0.025	1	0.7894	0.796979	0	0.000404002	0.999841	0.999999	Uncertain	3) Uncertain significance	Both Uncertain	3) Uncertain significance	3) Uncertain significance	3) Uncertain significance	3) Uncertain significance
Ethambutol	embB	embB_p.Val292Leu	missense_variant	0.988476	0.809	0.837831	0	0	0.789996	1	1	0	1	25951	6292	0	1	0.804857	0	0.999961	0	0.975	0.025	1	0.800488	0.809171	0	0.000586109	0.999785	0.999999	Uncertain	0.994474	0.8	0.8244	0	0	1	1	1	0	1	35017	9129	0	1	0.793209	0	0.999971	0	0.975	0.025	1	0.7894	0.796979	0	0.000404002	0.999841	0.999999	Uncertain	3) Uncertain significance	Both Uncertain	3) Uncertain significance	3) Uncertain significance	3) Uncertain significance	3) Uncertain significance
Ethambutol	embB	embB_p.His342Asn	missense_variant	0.989147	0.81	0.837831	0	0	1	1	1	0	1	25951	6292	0	1	0.804857	0	0.999961	0	0.975	0.025	1	0.800488	0.809171	0	0.000586109	0.999785	0.999999	Uncertain	0.994474	0.803	0.8244	0	0	1	1	1	0	1	35017	9129	0	1	0.793209	0	0.999971	0	0.975	0.025	1	0.7894	0.796979	0	0.000404002	0.999841	0.999999	Uncertain	3) Uncertain significance	Both Uncertain	3) Uncertain significance	3) Uncertain significance	3) Uncertain significance	3) Uncertain significance
