## Supplementary Tables for "Regression for accurate and sensitive grading of mutations diagnostic of antibiotic resistance in *Mycobacterium tuberculosis*" (part 7 of 14)

### Sheet: 7) Regression Catalog (continued)
Drug	gene	mutation	predicted_effect	WHO_Odds_Ratio	WHO_pval	WHO_BH_pval	WHO_neutral_pval	WHO_BH_neutral_pval	WHO_LRT_pval	WHO_BH_LRT_pval	WHO_Present_SR	WHO_Present_R	WHO_Present_S	WHO_Absent_S	WHO_Absent_R	WHO_R_PPV	WHO_S_PPV	WHO_NPV	WHO_Sens	WHO_Spec	WHO_R_PPV_LB	WHO_R_PPV_UB	WHO_S_PPV_LB	WHO_S_PPV_UB	WHO_NPV_LB	WHO_NPV_UB	WHO_Sens_LB	WHO_Sens_UB	WHO_Spec_LB	WHO_Spec_UB	Initial confidence grading WHO dataset	ALL_Odds_Ratio	ALL_pval	ALL_BH_pval	ALL_neutral_pval	ALL_BH_neutral_pval	ALL_LRT_pval	ALL_BH_LRT_pval	ALL_Present_SR	ALL_Present_R	ALL_Present_S	ALL_Absent_S	ALL_Absent_R	ALL_R_PPV	ALL_S_PPV	ALL_NPV	ALL_Sens	ALL_Spec	ALL_R_PPV_LB	ALL_R_PPV_UB	ALL_S_PPV_LB	ALL_S_PPV_UB	ALL_NPV_LB	ALL_NPV_UB	ALL_Sens_LB	ALL_Sens_UB	ALL_Spec_LB	ALL_Spec_UB	Initial confidence grading ALL dataset	REGRESSION FINAL CONFIDENCE GRADING	Reason	SOLO INITIAL CONFIDENCE GRADING	SOLO FINAL CONFIDENCE GRADING	REGRESSION + LOF UPGRADE	REGRESSION + GRADING RULES
Ethambutol	embA	embA_p.Phe529Leu	missense_variant	0.988468	0.836	0.83911	0	0	0.790033	1	1	0	1	25951	6292	0	1	0.804857	0	0.999961	0	0.975	0.025	1	0.800488	0.809171	0	0.000586109	0.999785	0.999999	Uncertain	0.994469	0.784	0.8244	0	0	1	1	1	0	1	35017	9129	0	1	0.793209	0	0.999971	0	0.975	0.025	1	0.7894	0.796979	0	0.000404002	0.999841	0.999999	Uncertain	3) Uncertain significance	Both Uncertain	3) Uncertain significance	3) Uncertain significance	3) Uncertain significance	3) Uncertain significance
Ethambutol	embC	embC_c.-1897A>C	upstream_gene_variant	0.979413	0.705	0.837831	0.097	0.176416	0.645797	1	3	1	2	25950	6291	0.333333	0.666667	0.804876	0.000158932	0.999923	0.00840376	0.905701	0.0942993	0.991596	0.800507	0.809189	4.0238e-06	0.000885191	0.999722	0.999991	Uncertain	0.994468	0.751	0.8244	0.045	0.0769389	0.728212	1	4	2	2	35016	9127	0.5	0.5	0.79324	0.000219082	0.999943	0.067586	0.932414	0.067586	0.932414	0.789432	0.79701	2.6533e-05	0.000791173	0.999794	0.999993	Uncertain	3) Uncertain significance	Both Uncertain	3) Uncertain significance	3) Uncertain significance	3) Uncertain significance	3) Uncertain significance
Ethambutol	embC	embC_c.-425G>A	upstream_gene_variant																													0.994466	0.797	0.8244	0	0	1	1	1	0	1	35017	9129	0	1	0.793209	0	0.999971	0	0.975	0.025	1	0.7894	0.796979	0	0.000404002	0.999841	0.999999	Uncertain	3) Uncertain significance	ALL Evidence Only	3) Uncertain significance	3) Uncertain significance	3) Uncertain significance	3) Uncertain significance
Ethambutol	embC	embC_p.Leu236Val	missense_variant																													0.994466	0.795	0.8244	0	0	1	1	1	0	1	35017	9129	0	1	0.793209	0	0.999971	0	0.975	0.025	1	0.7894	0.796979	0	0.000404002	0.999841	0.999999	Uncertain	3) Uncertain significance	ALL Evidence Only	3) Uncertain significance	3) Uncertain significance	3) Uncertain significance	3) Uncertain significance
Ethambutol	embC	embC_p.Ala887Val	missense_variant	0.987613	0.835	0.838453	0	0	0.765081	1	2	0	2	25950	6292	0	1	0.804851	0	0.999923	0	0.841886	0.158114	1	0.800482	0.809165	0	0.000586109	0.999722	0.999991	Uncertain	0.994463	0.788	0.8244	0	0	1	1	2	0	2	35016	9129	0	1	0.793204	0	0.999943	0	0.841886	0.158114	1	0.789396	0.796974	0	0.000404002	0.999794	0.999993	Uncertain	3) Uncertain significance	Both Uncertain	3) Uncertain significance	3) Uncertain significance	3) Uncertain significance	3) Uncertain significance
Ethambutol	embB	embB_p.Trp332Leu	missense_variant	0.987221	0.807	0.837831	0	0	0.749355	1	1	0	1	25951	6292	0	1	0.804857	0	0.999961	0	0.975	0.025	1	0.800488	0.809171	0	0.000586109	0.999785	0.999999	Uncertain	0.994461	0.772	0.8244	0	0	1	1	1	0	1	35017	9129	0	1	0.793209	0	0.999971	0	0.975	0.025	1	0.7894	0.796979	0	0.000404002	0.999841	0.999999	Uncertain	3) Uncertain significance	Both Uncertain	3) Uncertain significance	3) Uncertain significance	3) Uncertain significance	3) Uncertain significance
Ethambutol	embC	embC_p.Ala57Thr	missense_variant	0.990681	0.818	0.837831	0	0	0.813014	1	1	0	1	25951	6292	0	1	0.804857	0	0.999961	0	0.975	0.025	1	0.800488	0.809171	0	0.000586109	0.999785	0.999999	Uncertain	0.994458	0.767	0.8244	0.034	0.0592101	1	1	3	0	3	35015	9129	0	1	0.7932	0	0.999914	0	0.707598	0.292402	1	0.789391	0.79697	0	0.000404002	0.99975	0.999982	Uncertain	3) Uncertain significance	Both Uncertain	3) Uncertain significance	3) Uncertain significance	3) Uncertain significance	3) Uncertain significance
Ethambutol	embB	embB_p.Ala21Thr	missense_variant	0.989127	0.803	0.837831	0	0	1	1	1	0	1	25951	6292	0	1	0.804857	0	0.999961	0	0.975	0.025	1	0.800488	0.809171	0	0.000586109	0.999785	0.999999	Uncertain	0.994457	0.808	0.8244	0	0	1	1	1	0	1	35017	9129	0	1	0.793209	0	0.999971	0	0.975	0.025	1	0.7894	0.796979	0	0.000404002	0.999841	0.999999	Uncertain	3) Uncertain significance	Both Uncertain	3) Uncertain significance	3) Uncertain significance	3) Uncertain significance	3) Uncertain significance
Ethambutol	embA	embA_p.Arg600_Arg601insLeuGlyLeuHisSerArg	inframe_insertion	0.987255	0.821	0.837831	0	0	0.739475	1	1	0	1	25951	6292	0	1	0.804857	0	0.999961	0	0.975	0.025	1	0.800488	0.809171	0	0.000586109	0.999785	0.999999	Uncertain	0.994456	0.796	0.8244	0	0	1	1	1	0	1	35017	9129	0	1	0.793209	0	0.999971	0	0.975	0.025	1	0.7894	0.796979	0	0.000404002	0.999841	0.999999	Uncertain	3) Uncertain significance	Both Uncertain	3) Uncertain significance	3) Uncertain significance	3) Uncertain significance	3) Uncertain significance
Ethambutol	embB	embB_c.1401G>A	synonymous_variant	0.992893	0.821	0.83629	0	0	1	1	1	0	1	25914	6279	0	1	0.804958	0	0.999961	0	0.975	0.025	1	0.800586	0.809274	0	0.000587322	0.999785	0.999999	Uncertain	0.994456	0.81	0.824385	0	0	0.83353	0.901169	2	0	2	34957	9110	0	1	0.793269	0	0.999943	0	0.841886	0.158114	1	0.789458	0.797042	0	0.000404844	0.999793	0.999993	Uncertain	3) Uncertain significance	Both Uncertain	3) Uncertain significance	4) Not assoc w R - Interim	3) Uncertain significance	4) Not assoc w R - Interim
Ethambutol	embC	embC_c.-1072C>T	upstream_gene_variant																													0.994454	0.776	0.8244	0	0	1	1	1	0	1	35017	9129	0	1	0.793209	0	0.999971	0	0.975	0.025	1	0.7894	0.796979	0	0.000404002	0.999841	0.999999	Uncertain	3) Uncertain significance	ALL Evidence Only	3) Uncertain significance	3) Uncertain significance	3) Uncertain significance	3) Uncertain significance
Ethambutol	embC	embC_c.-1379A>G	upstream_gene_variant	0.989033	0.63	0.837831	0.152	0.268991	0.802481	1	2	0	2	25950	6292	0	1	0.804851	0	0.999923	0	0.841886	0.158114	1	0.800482	0.809165	0	0.000586109	0.999722	0.999991	Uncertain	0.994451	0.636	0.8244	0	0	1	1	2	0	2	35016	9129	0	1	0.793204	0	0.999943	0	0.841886	0.158114	1	0.789396	0.796974	0	0.000404002	0.999794	0.999993	Uncertain	3) Uncertain significance	Both Uncertain	3) Uncertain significance	3) Uncertain significance	3) Uncertain significance	3) Uncertain significance
Ethambutol	embC	embC_p.Ala953Ser	missense_variant	0.988456	0.78	0.837831	0	0	0.770808	1	1	0	1	25951	6292	0	1	0.804857	0	0.999961	0	0.975	0.025	1	0.800488	0.809171	0	0.000586109	0.999785	0.999999	Uncertain	0.994451	0.791	0.8244	0	0	1	1	1	0	1	35017	9129	0	1	0.793209	0	0.999971	0	0.975	0.025	1	0.7894	0.796979	0	0.000404002	0.999841	0.999999	Uncertain	3) Uncertain significance	Both Uncertain	3) Uncertain significance	3) Uncertain significance	3) Uncertain significance	3) Uncertain significance
Ethambutol	embA	embA_c.2637C>T	synonymous_variant	0.987336	0.631	0.83629	0.327	0.471606	0.805487	1	2	0	2	25913	6279	0	1	0.804952	0	0.999923	0	0.841886	0.158114	1	0.80058	0.809268	0	0.000587322	0.999721	0.999991	Uncertain	0.994449	0.638	0.824385	0	0	0.819373	0.901169	2	0	2	34957	9110	0	1	0.793269	0	0.999943	0	0.841886	0.158114	1	0.789458	0.797042	0	0.000404844	0.999793	0.999993	Uncertain	3) Uncertain significance	Both Uncertain	3) Uncertain significance	4) Not assoc w R - Interim	3) Uncertain significance	4) Not assoc w R - Interim
Ethambutol	embC	embC_c.-1G>A	upstream_gene_variant	0.988607	0.803	0.837831	0	0	0.775765	1	1	0	1	25951	6292	0	1	0.804857	0	0.999961	0	0.975	0.025	1	0.800488	0.809171	0	0.000586109	0.999785	0.999999	Uncertain	0.994448	0.758	0.8244	0	0	1	1	1	0	1	35017	9129	0	1	0.793209	0	0.999971	0	0.975	0.025	1	0.7894	0.796979	0	0.000404002	0.999841	0.999999	Uncertain	3) Uncertain significance	Both Uncertain	3) Uncertain significance	3) Uncertain significance	3) Uncertain significance	3) Uncertain significance
Ethambutol	embA	embA_p.His140Asp	missense_variant	0.986915	0.817	0.837831	0	0	0.73175	1	1	0	1	25951	6292	0	1	0.804857	0	0.999961	0	0.975	0.025	1	0.800488	0.809171	0	0.000586109	0.999785	0.999999	Uncertain	0.994441	0.786	0.8244	0	0	1	1	1	0	1	35017	9129	0	1	0.793209	0	0.999971	0	0.975	0.025	1	0.7894	0.796979	0	0.000404002	0.999841	0.999999	Uncertain	3) Uncertain significance	Both Uncertain	3) Uncertain significance	3) Uncertain significance	3) Uncertain significance	3) Uncertain significance
Ethambutol	embA	embA_c.-29C>T	upstream_gene_variant	0.989182	0.807	0.837831	0	0	1	1	1	0	1	25951	6292	0	1	0.804857	0	0.999961	0	0.975	0.025	1	0.800488	0.809171	0	0.000586109	0.999785	0.999999	Uncertain	0.994439	0.786	0.8244	0	0	1	1	1	0	1	35017	9129	0	1	0.793209	0	0.999971	0	0.975	0.025	1	0.7894	0.796979	0	0.000404002	0.999841	0.999999	Uncertain	3) Uncertain significance	Both Uncertain	3) Uncertain significance	3) Uncertain significance	3) Uncertain significance	3) Uncertain significance
Ethambutol	embA	embA_c.2769C>G	synonymous_variant	0.987308	0.813	0.83629	0	0	0.752418	1	1	0	1	25914	6279	0	1	0.804958	0	0.999961	0	0.975	0.025	1	0.800586	0.809274	0	0.000587322	0.999785	0.999999	Uncertain	0.994436	0.812	0.824385	0	0	0.780173	0.901169	1	0	1	34958	9110	0	1	0.793274	0	0.999971	0	0.975	0.025	1	0.789463	0.797047	0	0.000404844	0.999841	0.999999	Uncertain	3) Uncertain significance	Both Uncertain	3) Uncertain significance	4) Not assoc w R - Interim	3) Uncertain significance	4) Not assoc w R - Interim
Ethambutol	embA	embA_c.2439C>T	synonymous_variant	0.98981	0.8	0.83629	0	0	0.923018	1	1	0	1	25914	6279	0	1	0.804958	0	0.999961	0	0.975	0.025	1	0.800586	0.809274	0	0.000587322	0.999785	0.999999	Uncertain	0.994436	0.805	0.824385	0	0	0.763971	0.901169	1	0	1	34958	9110	0	1	0.793274	0	0.999971	0	0.975	0.025	1	0.789463	0.797047	0	0.000404844	0.999841	0.999999	Uncertain	3) Uncertain significance	Both Uncertain	3) Uncertain significance	4) Not assoc w R - Interim	3) Uncertain significance	4) Not assoc w R - Interim
Ethambutol	embA	embA_p.Pro1087Ser	missense_variant	0.988236	0.805	0.837831	0	0	0.676266	1	1	0	1	25951	6292	0	1	0.804857	0	0.999961	0	0.975	0.025	1	0.800488	0.809171	0	0.000586109	0.999785	0.999999	Uncertain	0.994434	0.805	0.8244	0	0	1	1	1	0	1	35017	9129	0	1	0.793209	0	0.999971	0	0.975	0.025	1	0.7894	0.796979	0	0.000404002	0.999841	0.999999	Uncertain	3) Uncertain significance	Both Uncertain	3) Uncertain significance	3) Uncertain significance	3) Uncertain significance	3) Uncertain significance
Ethambutol	embB	embB_c.375C>T	synonymous_variant	0.987284	0.804	0.83629	0	0	0.742701	1	1	0	1	25914	6279	0	1	0.804958	0	0.999961	0	0.975	0.025	1	0.800586	0.809274	0	0.000587322	0.999785	0.999999	Uncertain	0.994431	0.788	0.824385	0	0	0.775133	0.901169	1	0	1	34958	9110	0	1	0.793274	0	0.999971	0	0.975	0.025	1	0.789463	0.797047	0	0.000404844	0.999841	0.999999	Uncertain	3) Uncertain significance	Both Uncertain	3) Uncertain significance	4) Not assoc w R - Interim	3) Uncertain significance	4) Not assoc w R - Interim
Ethambutol	embB	embB_p.Leu874_Val875insAlaLeu	inframe_insertion	0.985303	0.798	0.837831	0	0	0.698511	1	1	0	1	25951	6292	0	1	0.804857	0	0.999961	0	0.975	0.025	1	0.800488	0.809171	0	0.000586109	0.999785	0.999999	Uncertain	0.99443	0.817	0.8244	0	0	1	1	1	0	1	35017	9129	0	1	0.793209	0	0.999971	0	0.975	0.025	1	0.7894	0.796979	0	0.000404002	0.999841	0.999999	Uncertain	3) Uncertain significance	Both Uncertain	3) Uncertain significance	3) Uncertain significance	3) Uncertain significance	3) Uncertain significance
Ethambutol	embA	embA_c.2127G>A	synonymous_variant	0.98807	0.491	0.83629	0.313	0.466526	0.808458	1	1	0	1	25914	6279	0	1	0.804958	0	0.999961	0	0.975	0.025	1	0.800586	0.809274	0	0.000587322	0.999785	0.999999	Uncertain	0.99443	0.523	0.824385	0.266	0.405819	0.766579	0.901169	1	0	1	34958	9110	0	1	0.793274	0	0.999971	0	0.975	0.025	1	0.789463	0.797047	0	0.000404844	0.999841	0.999999	Uncertain	3) Uncertain significance	Both Uncertain	3) Uncertain significance	4) Not assoc w R - Interim	3) Uncertain significance	4) Not assoc w R - Interim
Ethambutol	embA	embA_p.Thr113Arg	missense_variant	0.990849	0.357	0.837831	0.417	0.569447	0.966731	1	5	0	5	25947	6292	0	1	0.804833	0	0.999807	0	0.521824	0.478176	1	0.800463	0.809147	0	0.000586109	0.99955	0.999937	Uncertain	0.994427	0.355	0.8244	0.36	0.526962	1	1	7	0	7	35011	9129	0	1	0.793181	0	0.9998	0	0.409616	0.590384	1	0.789372	0.796951	0	0.000404002	0.999588	0.99992	Uncertain	3) Uncertain significance	Both Uncertain	3) Uncertain significance	3) Uncertain significance	3) Uncertain significance	3) Uncertain significance
Ethambutol	embA	embA_c.1737G>A	synonymous_variant	0.986982	0.638	0.83629	0.316	0.466526	0.807168	1	2	0	2	25913	6279	0	1	0.804952	0	0.999923	0	0.841886	0.158114	1	0.80058	0.809268	0	0.000587322	0.999721	0.999991	Uncertain	0.994427	0.618	0.824385	0	0	0.808788	0.901169	2	0	2	34957	9110	0	1	0.793269	0	0.999943	0	0.841886	0.158114	1	0.789458	0.797042	0	0.000404844	0.999793	0.999993	Uncertain	3) Uncertain significance	Both Uncertain	3) Uncertain significance	4) Not assoc w R - Interim	3) Uncertain significance	4) Not assoc w R - Interim
Ethambutol	embB	embB_p.Gly443Ser	missense_variant	0.985569	0.791	0.837831	0	0	0.819667	1	3	0	3	25949	6292	0	1	0.804845	0	0.999884	0	0.707598	0.292402	1	0.800476	0.809159	0	0.000586109	0.999662	0.999976	Uncertain	0.994426	0.769	0.8244	0.029	0.0507762	1	1	3	0	3	35015	9129	0	1	0.7932	0	0.999914	0	0.707598	0.292402	1	0.789391	0.79697	0	0.000404002	0.99975	0.999982	Uncertain	3) Uncertain significance	Both Uncertain	3) Uncertain significance	3) Uncertain significance	3) Uncertain significance	3) Uncertain significance
Ethambutol	embC	embC_c.-732G>T	upstream_gene_variant	0.985989	0.631	0.837831	0.345	0.500394	0.787844	1	2	0	2	25950	6292	0	1	0.804851	0	0.999923	0	0.841886	0.158114	1	0.800482	0.809165	0	0.000586109	0.999722	0.999991	Uncertain	0.994416	0.629	0.8244	0	0	1	1	2	0	2	35016	9129	0	1	0.793204	0	0.999943	0	0.841886	0.158114	1	0.789396	0.796974	0	0.000404002	0.999794	0.999993	Uncertain	3) Uncertain significance	Both Uncertain	3) Uncertain significance	3) Uncertain significance	3) Uncertain significance	3) Uncertain significance
Ethambutol	embC	embC_p.Phe1016Ser	missense_variant	0.985956	0.638	0.837831	0.33	0.488263	0.782183	1	2	0	2	25950	6292	0	1	0.804851	0	0.999923	0	0.841886	0.158114	1	0.800482	0.809165	0	0.000586109	0.999722	0.999991	Uncertain	0.994414	0.631	0.8244	0	0	1	1	2	0	2	35016	9129	0	1	0.793204	0	0.999943	0	0.841886	0.158114	1	0.789396	0.796974	0	0.000404002	0.999794	0.999993	Uncertain	3) Uncertain significance	Both Uncertain	3) Uncertain significance	3) Uncertain significance	3) Uncertain significance	3) Uncertain significance
Ethambutol	embB	embB_p.Asp758Asn	missense_variant	0.986317	0.645	0.837831	0.309	0.4856	0.783101	1	2	0	2	25950	6292	0	1	0.804851	0	0.999923	0	0.841886	0.158114	1	0.800482	0.809165	0	0.000586109	0.999722	0.999991	Uncertain	0.994414	0.611	0.8244	0	0	1	1	2	0	2	35016	9129	0	1	0.793204	0	0.999943	0	0.841886	0.158114	1	0.789396	0.796974	0	0.000404002	0.999794	0.999993	Uncertain	3) Uncertain significance	Both Uncertain	3) Uncertain significance	3) Uncertain significance	3) Uncertain significance	3) Uncertain significance
Ethambutol	ubiA	ubiA_p.Ala94Thr	missense_variant																													0.994413	0.785	0.8244	0	0	1	1	1	0	1	35017	9129	0	1	0.793209	0	0.999971	0	0.975	0.025	1	0.7894	0.796979	0	0.000404002	0.999841	0.999999	Uncertain	3) Uncertain significance	ALL Evidence Only	3) Uncertain significance	3) Uncertain significance	3) Uncertain significance	3) Uncertain significance
Ethambutol	ubiA	ubiA_p.Thr104Ile	missense_variant	0.988621	0.522	0.837831	0.461	0.615004	0.860306	1	3	0	3	25949	6292	0	1	0.804845	0	0.999884	0	0.707598	0.292402	1	0.800476	0.809159	0	0.000586109	0.999662	0.999976	Uncertain	0.994413	0.51	0.8244	0.098	0.161942	1	1	4	0	4	35014	9129	0	1	0.793195	0	0.999886	0	0.602365	0.397635	1	0.789386	0.796965	0	0.000404002	0.999708	0.999969	Uncertain	3) Uncertain significance	Both Uncertain	3) Uncertain significance	3) Uncertain significance	3) Uncertain significance	3) Uncertain significance
Ethambutol	embC	embC_c.-1154G>A	upstream_gene_variant																													0.994406	0.8	0.8244	0	0	1	1	1	0	1	35017	9129	0	1	0.793209	0	0.999971	0	0.975	0.025	1	0.7894	0.796979	0	0.000404002	0.999841	0.999999	Uncertain	3) Uncertain significance	ALL Evidence Only	3) Uncertain significance	3) Uncertain significance	3) Uncertain significance	3) Uncertain significance
Ethambutol	embC	embC_c.1101G>A	synonymous_variant	0.988383	0.813	0.83629	0	0	0.797548	1	1	0	1	25914	6279	0	1	0.804958	0	0.999961	0	0.975	0.025	1	0.800586	0.809274	0	0.000587322	0.999785	0.999999	Uncertain	0.994406	0.775	0.824385	0	0	0.778209	0.901169	1	0	1	34958	9110	0	1	0.793274	0	0.999971	0	0.975	0.025	1	0.789463	0.797047	0	0.000404844	0.999841	0.999999	Uncertain	3) Uncertain significance	Both Uncertain	3) Uncertain significance	4) Not assoc w R - Interim	3) Uncertain significance	4) Not assoc w R - Interim
Ethambutol	embB	embB_p.Gly851Val	missense_variant	0.986841	0.403	0.837831	0.424	0.575446	0.637609	1	4	0	4	25948	6292	0	1	0.804839	0	0.999846	0	0.602365	0.397635	1	0.80047	0.809153	0	0.000586109	0.999605	0.999958	Uncertain	0.994399	0.373	0.8244	0.449	0.596344	1	1	4	0	4	35014	9129	0	1	0.793195	0	0.999886	0	0.602365	0.397635	1	0.789386	0.796965	0	0.000404002	0.999708	0.999969	Uncertain	3) Uncertain significance	Both Uncertain	3) Uncertain significance	3) Uncertain significance	3) Uncertain significance	3) Uncertain significance
Ethambutol	embA	embA_p.Gly841Ala	missense_variant	0.988513	0.532	0.837831	0.461	0.615004	0.693051	1	3	0	3	25949	6292	0	1	0.804845	0	0.999884	0	0.707598	0.292402	1	0.800476	0.809159	0	0.000586109	0.999662	0.999976	Uncertain	0.994398	0.572	0.8244	0.014	0.0252573	1	1	3	0	3	35015	9129	0	1	0.7932	0	0.999914	0	0.707598	0.292402	1	0.789391	0.79697	0	0.000404002	0.99975	0.999982	Uncertain	3) Uncertain significance	Both Uncertain	3) Uncertain significance	3) Uncertain significance	3) Uncertain significance	3) Uncertain significance
Ethambutol	embA	embA_c.1305T>C	synonymous_variant	0.989707	0.812	0.83629	0.001	0.00204799	0.848804	1	1	0	1	25914	6279	0	1	0.804958	0	0.999961	0	0.975	0.025	1	0.800586	0.809274	0	0.000587322	0.999785	0.999999	Uncertain	0.994394	0.817	0.824385	0	0	0.750717	0.901169	1	0	1	34958	9110	0	1	0.793274	0	0.999971	0	0.975	0.025	1	0.789463	0.797047	0	0.000404844	0.999841	0.999999	Uncertain	3) Uncertain significance	Both Uncertain	3) Uncertain significance	4) Not assoc w R - Interim	3) Uncertain significance	4) Not assoc w R - Interim
Ethambutol	embB	embB_p.Thr732Ile	missense_variant	0.987881	0.778	0.837831	0	0	0.780989	1	1	0	1	25951	6292	0	1	0.804857	0	0.999961	0	0.975	0.025	1	0.800488	0.809171	0	0.000586109	0.999785	0.999999	Uncertain	0.994394	0.808	0.8244	0	0	1	1	1	0	1	35017	9129	0	1	0.793209	0	0.999971	0	0.975	0.025	1	0.7894	0.796979	0	0.000404002	0.999841	0.999999	Uncertain	3) Uncertain significance	Both Uncertain	3) Uncertain significance	3) Uncertain significance	3) Uncertain significance	3) Uncertain significance
Ethambutol	ubiA	ubiA_c.192G>A	synonymous_variant	0.986894	0.629	0.83629	0.321	0.468302	0.947585	1	2	0	2	25913	6279	0	1	0.804952	0	0.999923	0	0.841886	0.158114	1	0.80058	0.809268	0	0.000587322	0.999721	0.999991	Uncertain	0.994391	0.607	0.824385	0	0	0.835575	0.901169	2	0	2	34957	9110	0	1	0.793269	0	0.999943	0	0.841886	0.158114	1	0.789458	0.797042	0	0.000404844	0.999793	0.999993	Uncertain	3) Uncertain significance	Both Uncertain	3) Uncertain significance	4) Not assoc w R - Interim	3) Uncertain significance	4) Not assoc w R - Interim
Ethambutol	embB	embB_c.1470G>A	synonymous_variant	0.995076	0.422	0.83629	0.194	0.32715	1	1	5	0	5	25910	6279	0	1	0.804933	0	0.999807	0	0.521824	0.478176	1	0.800562	0.80925	0	0.000587322	0.99955	0.999937	Uncertain	0.99439	0.387	0.824385	0.326	0.475604	0.94624	0.959865	5	0	5	34954	9110	0	1	0.793255	0	0.999857	0	0.521824	0.478176	1	0.789443	0.797028	0	0.000404844	0.999666	0.999954	Uncertain	3) Uncertain significance	Both Uncertain	3) Uncertain significance	4) Not assoc w R - Interim	3) Uncertain significance	4) Not assoc w R - Interim
Ethambutol	embC	embC_c.-1551C>T	upstream_gene_variant	0.990129	0.596	0.837831	0	0	0.860946	1	3	0	3	25949	6292	0	1	0.804845	0	0.999884	0	0.707598	0.292402	1	0.800476	0.809159	0	0.000586109	0.999662	0.999976	Uncertain	0.994383	0.566	0.8244	0.02	0.0355528	1	1	3	0	3	35015	9129	0	1	0.7932	0	0.999914	0	0.707598	0.292402	1	0.789391	0.79697	0	0.000404002	0.99975	0.999982	Uncertain	3) Uncertain significance	Both Uncertain	3) Uncertain significance	3) Uncertain significance	3) Uncertain significance	3) Uncertain significance
Ethambutol	embA	embA_c.2475C>T	synonymous_variant	0.98722	0.812	0.83629	0	0	0.738744	1	1	0	1	25914	6279	0	1	0.804958	0	0.999961	0	0.975	0.025	1	0.800586	0.809274	0	0.000587322	0.999785	0.999999	Uncertain	0.994381	0.792	0.824385	0	0	0.77152	0.901169	1	0	1	34958	9110	0	1	0.793274	0	0.999971	0	0.975	0.025	1	0.789463	0.797047	0	0.000404844	0.999841	0.999999	Uncertain	3) Uncertain significance	Both Uncertain	3) Uncertain significance	4) Not assoc w R - Interim	3) Uncertain significance	4) Not assoc w R - Interim
Ethambutol	embB	embB_p.Leu558Phe	missense_variant	0.98817	0.801	0.837831	0	0	0.846699	1	1	0	1	25951	6292	0	1	0.804857	0	0.999961	0	0.975	0.025	1	0.800488	0.809171	0	0.000586109	0.999785	0.999999	Uncertain	0.994379	0.805	0.8244	0	0	1	1	1	0	1	35017	9129	0	1	0.793209	0	0.999971	0	0.975	0.025	1	0.7894	0.796979	0	0.000404002	0.999841	0.999999	Uncertain	3) Uncertain significance	Both Uncertain	3) Uncertain significance	3) Uncertain significance	3) Uncertain significance	3) Uncertain significance
Ethambutol	embA	embA_c.345C>T	synonymous_variant																													0.994378	0.795	0.824385	0	0	0.771461	0.901169	1	0	1	34958	9110	0	1	0.793274	0	0.999971	0	0.975	0.025	1	0.789463	0.797047	0	0.000404844	0.999841	0.999999	Uncertain	3) Uncertain significance	ALL Evidence Only	3) Uncertain significance	4) Not assoc w R - Interim	3) Uncertain significance	4) Not assoc w R - Interim
Ethambutol	embB	embB_c.1677G>C	synonymous_variant																													0.994376	0.661	0.824385	0.005	0.00951242	0.766766	0.901169	2	0	2	34957	9110	0	1	0.793269	0	0.999943	0	0.841886	0.158114	1	0.789458	0.797042	0	0.000404844	0.999793	0.999993	Uncertain	3) Uncertain significance	ALL Evidence Only	3) Uncertain significance	4) Not assoc w R - Interim	3) Uncertain significance	4) Not assoc w R - Interim
Ethambutol	embA	embA_c.2112G>A	synonymous_variant																													0.994373	0.782	0.824385	0	0	0.79399	0.901169	1	0	1	34958	9110	0	1	0.793274	0	0.999971	0	0.975	0.025	1	0.789463	0.797047	0	0.000404844	0.999841	0.999999	Uncertain	3) Uncertain significance	ALL Evidence Only	3) Uncertain significance	4) Not assoc w R - Interim	3) Uncertain significance	4) Not assoc w R - Interim
Ethambutol	embB	embB_p.Asp127Ala	missense_variant	0.988385	0.808	0.837831	0	0	0.818343	1	1	0	1	25951	6292	0	1	0.804857	0	0.999961	0	0.975	0.025	1	0.800488	0.809171	0	0.000586109	0.999785	0.999999	Uncertain	0.994372	0.806	0.8244	0	0	1	1	1	0	1	35017	9129	0	1	0.793209	0	0.999971	0	0.975	0.025	1	0.7894	0.796979	0	0.000404002	0.999841	0.999999	Uncertain	3) Uncertain significance	Both Uncertain	3) Uncertain significance	3) Uncertain significance	3) Uncertain significance	3) Uncertain significance
Ethambutol	embB	embB_c.1371C>A	synonymous_variant	0.973383	0.065	0.558968	0.917	0.990028	0.132408	1	14	1	13	25902	6278	0.0714286	0.928571	0.80491	0.000159261	0.999498	0.00180678	0.338684	0.661316	0.998193	0.800537	0.809227	4.03213e-06	0.000887023	0.999142	0.999733	Uncertain	0.994361	0.36	0.824385	0.363	0.511365	0.517315	0.901169	22	4	18	34941	9106	0.181818	0.818182	0.793266	0.000439078	0.999485	0.0518673	0.402846	0.597154	0.948133	0.789454	0.79704	0.000119647	0.00112383	0.999186	0.999695	Uncertain	3) Uncertain significance	Both Uncertain	3) Uncertain significance	4) Not assoc w R - Interim	3) Uncertain significance	4) Not assoc w R - Interim
Ethambutol	embA	embA_c.2229C>T	synonymous_variant	0.987189	0.819	0.83629	0	0	0.731334	1	1	0	1	25914	6279	0	1	0.804958	0	0.999961	0	0.975	0.025	1	0.800586	0.809274	0	0.000587322	0.999785	0.999999	Uncertain	0.99436	0.795	0.824385	0	0	0.771199	0.901169	1	0	1	34958	9110	0	1	0.793274	0	0.999971	0	0.975	0.025	1	0.789463	0.797047	0	0.000404844	0.999841	0.999999	Uncertain	3) Uncertain significance	Both Uncertain	3) Uncertain significance	4) Not assoc w R - Interim	3) Uncertain significance	4) Not assoc w R - Interim
Ethambutol	embC	embC_c.-354G>A	upstream_gene_variant	0.985988	0.813	0.837831	0	0	0.66124	1	2	0	2	25950	6292	0	1	0.804851	0	0.999923	0	0.841886	0.158114	1	0.800482	0.809165	0	0.000586109	0.999722	0.999991	Uncertain	0.994358	0.788	0.8244	0	0	1	1	2	0	2	35016	9129	0	1	0.793204	0	0.999943	0	0.841886	0.158114	1	0.789396	0.796974	0	0.000404002	0.999794	0.999993	Uncertain	3) Uncertain significance	Both Uncertain	3) Uncertain significance	3) Uncertain significance	3) Uncertain significance	3) Uncertain significance
Ethambutol	embC	embC_c.3267G>A	synonymous_variant																													0.994358	0.778	0.824385	0	0	0.770248	0.901169	1	0	1	34958	9110	0	1	0.793274	0	0.999971	0	0.975	0.025	1	0.789463	0.797047	0	0.000404844	0.999841	0.999999	Uncertain	3) Uncertain significance	ALL Evidence Only	3) Uncertain significance	4) Not assoc w R - Interim	3) Uncertain significance	4) Not assoc w R - Interim
Ethambutol	embB	embB_p.Thr546Ala	missense_variant	0.985763	0.63	0.837831	0.333	0.490594	0.682461	1	2	0	2	25950	6292	0	1	0.804851	0	0.999923	0	0.841886	0.158114	1	0.800482	0.809165	0	0.000586109	0.999722	0.999991	Uncertain	0.994356	0.606	0.8244	0	0	1	1	2	0	2	35016	9129	0	1	0.793204	0	0.999943	0	0.841886	0.158114	1	0.789396	0.796974	0	0.000404002	0.999794	0.999993	Uncertain	3) Uncertain significance	Both Uncertain	3) Uncertain significance	3) Uncertain significance	3) Uncertain significance	3) Uncertain significance
Ethambutol	embB	embB_c.249G>A	synonymous_variant																													0.994355	0.618	0.824385	0.342	0.492004	0.850673	0.901169	2	0	2	34957	9110	0	1	0.793269	0	0.999943	0	0.841886	0.158114	1	0.789458	0.797042	0	0.000404844	0.999793	0.999993	Uncertain	3) Uncertain significance	ALL Evidence Only	3) Uncertain significance	4) Not assoc w R - Interim	3) Uncertain significance	4) Not assoc w R - Interim
Ethambutol	embC	embC_c.966G>T	synonymous_variant																													0.994355	0.618	0.824385	0.342	0.492004	0.850673	0.901169	2	0	2	34957	9110	0	1	0.793269	0	0.999943	0	0.841886	0.158114	1	0.789458	0.797042	0	0.000404844	0.999793	0.999993	Uncertain	3) Uncertain significance	ALL Evidence Only	3) Uncertain significance	4) Not assoc w R - Interim	3) Uncertain significance	4) Not assoc w R - Interim
Ethambutol	embA	embA_c.606C>G	synonymous_variant																													0.994355	0.814	0.824385	0	0	0.793385	0.901169	1	0	1	34958	9110	0	1	0.793274	0	0.999971	0	0.975	0.025	1	0.789463	0.797047	0	0.000404844	0.999841	0.999999	Uncertain	3) Uncertain significance	ALL Evidence Only	3) Uncertain significance	4) Not assoc w R - Interim	3) Uncertain significance	4) Not assoc w R - Interim
Ethambutol	embC	embC_c.339G>A	synonymous_variant	0.98709	0.649	0.83629	0.299	0.466526	0.919976	1	2	0	2	25913	6279	0	1	0.804952	0	0.999923	0	0.841886	0.158114	1	0.80058	0.809268	0	0.000587322	0.999721	0.999991	Uncertain	0.994354	0.63	0.824385	0	0	0.813117	0.901169	2	0	2	34957	9110	0	1	0.793269	0	0.999943	0	0.841886	0.158114	1	0.789458	0.797042	0	0.000404844	0.999793	0.999993	Uncertain	3) Uncertain significance	Both Uncertain	3) Uncertain significance	4) Not assoc w R - Interim	3) Uncertain significance	4) Not assoc w R - Interim
Ethambutol	embC	embC_c.-1140C>G	upstream_gene_variant	0.992763	0.811	0.837831	0	0	0.946237	1	2	0	2	25950	6292	0	1	0.804851	0	0.999923	0	0.841886	0.158114	1	0.800482	0.809165	0	0.000586109	0.999722	0.999991	Uncertain	0.994353	0.723	0.8244	0.059	0.0995882	1	1	3	0	3	35015	9129	0	1	0.7932	0	0.999914	0	0.707598	0.292402	1	0.789391	0.79697	0	0.000404002	0.99975	0.999982	Uncertain	3) Uncertain significance	Both Uncertain	3) Uncertain significance	3) Uncertain significance	3) Uncertain significance	3) Uncertain significance
Ethambutol	ubiA	ubiA_c.345C>T	synonymous_variant	0.987543	0.827	0.83629	0	0	0.817609	1	2	0	2	25913	6279	0	1	0.804952	0	0.999923	0	0.841886	0.158114	1	0.80058	0.809268	0	0.000587322	0.999721	0.999991	Uncertain	0.994351	0.798	0.824385	0	0	0.820771	0.901169	2	0	2	34957	9110	0	1	0.793269	0	0.999943	0	0.841886	0.158114	1	0.789458	0.797042	0	0.000404844	0.999793	0.999993	Uncertain	3) Uncertain significance	Both Uncertain	3) Uncertain significance	4) Not assoc w R - Interim	3) Uncertain significance	4) Not assoc w R - Interim
Ethambutol	embC	embC_p.His910Asn	missense_variant	0.985682	0.666	0.837831	0.303	0.4856	0.785897	1	2	0	2	25950	6292	0	1	0.804851	0	0.999923	0	0.841886	0.158114	1	0.800482	0.809165	0	0.000586109	0.999722	0.999991	Uncertain	0.994348	0.627	0.8244	0	0	1	1	2	0	2	35016	9129	0	1	0.793204	0	0.999943	0	0.841886	0.158114	1	0.789396	0.796974	0	0.000404002	0.999794	0.999993	Uncertain	3) Uncertain significance	Both Uncertain	3) Uncertain significance	3) Uncertain significance	3) Uncertain significance	3) Uncertain significance
Ethambutol	embC	embC_p.Asn762Ser	missense_variant	0.989921	0.829	0.837831	0	0	1	1	1	0	1	25951	6292	0	1	0.804857	0	0.999961	0	0.975	0.025	1	0.800488	0.809171	0	0.000586109	0.999785	0.999999	Uncertain	0.994348	0.779	0.8244	0	0	1	1	1	0	1	35017	9129	0	1	0.793209	0	0.999971	0	0.975	0.025	1	0.7894	0.796979	0	0.000404002	0.999841	0.999999	Uncertain	3) Uncertain significance	Both Uncertain	3) Uncertain significance	3) Uncertain significance	3) Uncertain significance	3) Uncertain significance
Ethambutol	embC	embC_c.-1796T>C	upstream_gene_variant	0.98775	0.806	0.837831	0	0	0.730365	1	1	0	1	25951	6292	0	1	0.804857	0	0.999961	0	0.975	0.025	1	0.800488	0.809171	0	0.000586109	0.999785	0.999999	Uncertain	0.994343	0.806	0.8244	0	0	1	1	1	0	1	35017	9129	0	1	0.793209	0	0.999971	0	0.975	0.025	1	0.7894	0.796979	0	0.000404002	0.999841	0.999999	Uncertain	3) Uncertain significance	Both Uncertain	3) Uncertain significance	3) Uncertain significance	3) Uncertain significance	3) Uncertain significance
Ethambutol	embC	embC_c.-321G>T	upstream_gene_variant																													0.994343	0.79	0.8244	0	0	1	1	1	0	1	35017	9129	0	1	0.793209	0	0.999971	0	0.975	0.025	1	0.7894	0.796979	0	0.000404002	0.999841	0.999999	Uncertain	3) Uncertain significance	ALL Evidence Only	3) Uncertain significance	3) Uncertain significance	3) Uncertain significance	3) Uncertain significance
Ethambutol	embA	embA_c.2799G>A	synonymous_variant																													0.99434	0.627	0.824385	0	0	0.811866	0.901169	2	0	2	34957	9110	0	1	0.793269	0	0.999943	0	0.841886	0.158114	1	0.789458	0.797042	0	0.000404844	0.999793	0.999993	Uncertain	3) Uncertain significance	ALL Evidence Only	3) Uncertain significance	4) Not assoc w R - Interim	3) Uncertain significance	4) Not assoc w R - Interim
Ethambutol	embB	embB_c.87G>C	synonymous_variant																													0.99434	0.792	0.824385	0	0	0.794548	0.901169	1	0	1	34958	9110	0	1	0.793274	0	0.999971	0	0.975	0.025	1	0.789463	0.797047	0	0.000404844	0.999841	0.999999	Uncertain	3) Uncertain significance	ALL Evidence Only	3) Uncertain significance	4) Not assoc w R - Interim	3) Uncertain significance	4) Not assoc w R - Interim
Ethambutol	embA	embA_c.3108G>A	synonymous_variant	0.989066	0.785	0.83629	0	0	0.818135	1	1	0	1	25914	6279	0	1	0.804958	0	0.999961	0	0.975	0.025	1	0.800586	0.809274	0	0.000587322	0.999785	0.999999	Uncertain	0.994335	0.802	0.824385	0	0	0.787353	0.901169	1	0	1	34958	9110	0	1	0.793274	0	0.999971	0	0.975	0.025	1	0.789463	0.797047	0	0.000404844	0.999841	0.999999	Uncertain	3) Uncertain significance	Both Uncertain	3) Uncertain significance	4) Not assoc w R - Interim	3) Uncertain significance	4) Not assoc w R - Interim
Ethambutol	embA	embA_p.Thr983Ala	missense_variant	0.987591	0.796	0.837831	0	0	1	1	2	0	2	25950	6292	0	1	0.804851	0	0.999923	0	0.841886	0.158114	1	0.800482	0.809165	0	0.000586109	0.999722	0.999991	Uncertain	0.994334	0.798	0.8244	0	0	1	1	2	0	2	35016	9129	0	1	0.793204	0	0.999943	0	0.841886	0.158114	1	0.789396	0.796974	0	0.000404002	0.999794	0.999993	Uncertain	3) Uncertain significance	Both Uncertain	3) Uncertain significance	3) Uncertain significance	3) Uncertain significance	3) Uncertain significance
Ethambutol	embC	embC_c.-393C>A	upstream_gene_variant																													0.994328	0.654	0.8244	0.306	0.465235	1	1	2	0	2	35016	9129	0	1	0.793204	0	0.999943	0	0.841886	0.158114	1	0.789396	0.796974	0	0.000404002	0.999794	0.999993	Uncertain	3) Uncertain significance	ALL Evidence Only	3) Uncertain significance	3) Uncertain significance	3) Uncertain significance	3) Uncertain significance
Ethambutol	embC	embC_p.Pro1072Leu	missense_variant																													0.994328	0.654	0.8244	0.306	0.465235	1	1	2	0	2	35016	9129	0	1	0.793204	0	0.999943	0	0.841886	0.158114	1	0.789396	0.796974	0	0.000404002	0.999794	0.999993	Uncertain	3) Uncertain significance	ALL Evidence Only	3) Uncertain significance	3) Uncertain significance	3) Uncertain significance	3) Uncertain significance
Ethambutol	embB	embB_c.714C>T	synonymous_variant	0.98673	0.644	0.83629	0.311	0.466526	0.796961	1	2	0	2	25913	6279	0	1	0.804952	0	0.999923	0	0.841886	0.158114	1	0.80058	0.809268	0	0.000587322	0.999721	0.999991	Uncertain	0.994328	0.634	0.824385	0	0	0.802288	0.901169	2	0	2	34957	9110	0	1	0.793269	0	0.999943	0	0.841886	0.158114	1	0.789458	0.797042	0	0.000404844	0.999793	0.999993	Uncertain	3) Uncertain significance	Both Uncertain	3) Uncertain significance	4) Not assoc w R - Interim	3) Uncertain significance	4) Not assoc w R - Interim
Ethambutol	embA	embA_c.885G>T	synonymous_variant	0.987312	0.809	0.83629	0	0	1	1	2	0	2	25913	6279	0	1	0.804952	0	0.999923	0	0.841886	0.158114	1	0.80058	0.809268	0	0.000587322	0.999721	0.999991	Uncertain	0.994324	0.778	0.824385	0	0	0.82291	0.901169	2	0	2	34957	9110	0	1	0.793269	0	0.999943	0	0.841886	0.158114	1	0.789458	0.797042	0	0.000404844	0.999793	0.999993	Uncertain	3) Uncertain significance	Both Uncertain	3) Uncertain significance	4) Not assoc w R - Interim	3) Uncertain significance	4) Not assoc w R - Interim
Ethambutol	embC	embC_p.Thr795Ala	missense_variant	0.987681	0.83	0.837831	0	0	1	1	1	0	1	25951	6292	0	1	0.804857	0	0.999961	0	0.975	0.025	1	0.800488	0.809171	0	0.000586109	0.999785	0.999999	Uncertain	0.994322	0.794	0.8244	0	0	1	1	1	0	1	35017	9129	0	1	0.793209	0	0.999971	0	0.975	0.025	1	0.7894	0.796979	0	0.000404002	0.999841	0.999999	Uncertain	3) Uncertain significance	Both Uncertain	3) Uncertain significance	3) Uncertain significance	3) Uncertain significance	3) Uncertain significance
Ethambutol	ubiA	ubiA_p.Val105Ala	missense_variant	0.988159	0.802	0.837831	0	0	0.81307	1	1	0	1	25951	6292	0	1	0.804857	0	0.999961	0	0.975	0.025	1	0.800488	0.809171	0	0.000586109	0.999785	0.999999	Uncertain	0.994321	0.819	0.8244	0	0	1	1	1	0	1	35017	9129	0	1	0.793209	0	0.999971	0	0.975	0.025	1	0.7894	0.796979	0	0.000404002	0.999841	0.999999	Uncertain	3) Uncertain significance	Both Uncertain	3) Uncertain significance	3) Uncertain significance	3) Uncertain significance	3) Uncertain significance
Ethambutol	embA	embA_p.Leu868Pro	missense_variant	0.987587	0.789	0.837831	0	0	0.71993	1	1	0	1	25951	6292	0	1	0.804857	0	0.999961	0	0.975	0.025	1	0.800488	0.809171	0	0.000586109	0.999785	0.999999	Uncertain	0.994321	0.808	0.8244	0	0	1	1	1	0	1	35017	9129	0	1	0.793209	0	0.999971	0	0.975	0.025	1	0.7894	0.796979	0	0.000404002	0.999841	0.999999	Uncertain	3) Uncertain significance	Both Uncertain	3) Uncertain significance	3) Uncertain significance	3) Uncertain significance	3) Uncertain significance
Ethambutol	embB	embB_p.Ala1073Val	missense_variant	0.985587	0.825	0.837831	0	0	0.768755	1	2	0	2	25950	6292	0	1	0.804851	0	0.999923	0	0.841886	0.158114	1	0.800482	0.809165	0	0.000586109	0.999722	0.999991	Uncertain	0.99432	0.814	0.8244	0	0	1	1	2	0	2	35016	9129	0	1	0.793204	0	0.999943	0	0.841886	0.158114	1	0.789396	0.796974	0	0.000404002	0.999794	0.999993	Uncertain	3) Uncertain significance	Both Uncertain	3) Uncertain significance	3) Uncertain significance	3) Uncertain significance	3) Uncertain significance
Ethambutol	embB	embB_c.1107G>A	synonymous_variant	0.989596	0.836	0.838182	0	0	0.831809	1	1	0	1	25914	6279	0	1	0.804958	0	0.999961	0	0.975	0.025	1	0.800586	0.809274	0	0.000587322	0.999785	0.999999	Uncertain	0.994319	0.778	0.824385	0	0	0.791972	0.901169	1	0	1	34958	9110	0	1	0.793274	0	0.999971	0	0.975	0.025	1	0.789463	0.797047	0	0.000404844	0.999841	0.999999	Uncertain	3) Uncertain significance	Both Uncertain	3) Uncertain significance	4) Not assoc w R - Interim	3) Uncertain significance	4) Not assoc w R - Interim
Ethambutol	embA	embA_p.Asp235Ala	missense_variant	0.987801	0.805	0.837831	0	0	0.730274	1	1	0	1	25951	6292	0	1	0.804857	0	0.999961	0	0.975	0.025	1	0.800488	0.809171	0	0.000586109	0.999785	0.999999	Uncertain	0.994316	0.794	0.8244	0	0	1	1	1	0	1	35017	9129	0	1	0.793209	0	0.999971	0	0.975	0.025	1	0.7894	0.796979	0	0.000404002	0.999841	0.999999	Uncertain	3) Uncertain significance	Both Uncertain	3) Uncertain significance	3) Uncertain significance	3) Uncertain significance	3) Uncertain significance
Ethambutol	embC	embC_p.Trp1053Arg	missense_variant																													0.994316	0.79	0.8244	0	0	1	1	1	0	1	35017	9129	0	1	0.793209	0	0.999971	0	0.975	0.025	1	0.7894	0.796979	0	0.000404002	0.999841	0.999999	Uncertain	3) Uncertain significance	ALL Evidence Only	3) Uncertain significance	3) Uncertain significance	3) Uncertain significance	3) Uncertain significance
Ethambutol	embC	embC_c.2370T>C	synonymous_variant	0.993677	0.808	0.83629	0	0	1	1	1	0	1	25914	6279	0	1	0.804958	0	0.999961	0	0.975	0.025	1	0.800586	0.809274	0	0.000587322	0.999785	0.999999	Uncertain	0.994315	0.478	0.824385	0.208	0.326857	0.771616	0.901169	4	1	3	34956	9109	0.25	0.75	0.793283	0.000109769	0.999914	0.00630946	0.80588	0.19412	0.993691	0.789471	0.797056	2.77912e-06	0.000611443	0.999749	0.999982	Uncertain	3) Uncertain significance	Both Uncertain	3) Uncertain significance	4) Not assoc w R - Interim	3) Uncertain significance	4) Not assoc w R - Interim
Ethambutol	embB	embB_p.Ala386Ser	missense_variant	0.987446	0.818	0.837831	0	0	0.712309	1	1	0	1	25951	6292	0	1	0.804857	0	0.999961	0	0.975	0.025	1	0.800488	0.809171	0	0.000586109	0.999785	0.999999	Uncertain	0.994315	0.814	0.8244	0	0	1	1	1	0	1	35017	9129	0	1	0.793209	0	0.999971	0	0.975	0.025	1	0.7894	0.796979	0	0.000404002	0.999841	0.999999	Uncertain	3) Uncertain significance	Both Uncertain	3) Uncertain significance	3) Uncertain significance	3) Uncertain significance	3) Uncertain significance
Ethambutol	embA	embA_p.Arg68His	missense_variant	0.987636	0.806	0.837831	0	0	1	1	1	0	1	25951	6292	0	1	0.804857	0	0.999961	0	0.975	0.025	1	0.800488	0.809171	0	0.000586109	0.999785	0.999999	Uncertain	0.994314	0.76	0.8244	0	0	1	1	1	0	1	35017	9129	0	1	0.793209	0	0.999971	0	0.975	0.025	1	0.7894	0.796979	0	0.000404002	0.999841	0.999999	Uncertain	3) Uncertain significance	Both Uncertain	3) Uncertain significance	3) Uncertain significance	3) Uncertain significance	3) Uncertain significance
Ethambutol	embC	embC_c.-1570A>G	upstream_gene_variant																													0.99431	0.816	0.8244	0	0	1	1	1	0	1	35017	9129	0	1	0.793209	0	0.999971	0	0.975	0.025	1	0.7894	0.796979	0	0.000404002	0.999841	0.999999	Uncertain	3) Uncertain significance	ALL Evidence Only	3) Uncertain significance	3) Uncertain significance	3) Uncertain significance	3) Uncertain significance
Ethambutol	embA	embA_c.2532G>A	synonymous_variant	0.989314	0.802	0.83629	0.007	0.0138835	0.79265	1	1	0	1	25914	6279	0	1	0.804958	0	0.999961	0	0.975	0.025	1	0.800586	0.809274	0	0.000587322	0.999785	0.999999	Uncertain	0.994309	0.803	0.824385	0.005	0.00951242	0.790039	0.901169	1	0	1	34958	9110	0	1	0.793274	0	0.999971	0	0.975	0.025	1	0.789463	0.797047	0	0.000404844	0.999841	0.999999	Uncertain	3) Uncertain significance	Both Uncertain	3) Uncertain significance	4) Not assoc w R - Interim	3) Uncertain significance	4) Not assoc w R - Interim
Ethambutol	embB	embB_c.3127T>C	synonymous_variant																													0.994308	0.815	0.824385	0	0	0.790083	0.901169	1	0	1	34958	9110	0	1	0.793274	0	0.999971	0	0.975	0.025	1	0.789463	0.797047	0	0.000404844	0.999841	0.999999	Uncertain	3) Uncertain significance	ALL Evidence Only	3) Uncertain significance	4) Not assoc w R - Interim	3) Uncertain significance	4) Not assoc w R - Interim
Ethambutol	embC	embC_p.Ala505Gly	missense_variant																													0.994305	0.807	0.8244	0	0	1	1	1	0	1	35017	9129	0	1	0.793209	0	0.999971	0	0.975	0.025	1	0.7894	0.796979	0	0.000404002	0.999841	0.999999	Uncertain	3) Uncertain significance	ALL Evidence Only	3) Uncertain significance	3) Uncertain significance	3) Uncertain significance	3) Uncertain significance
Ethambutol	embA	embA_p.Thr652Met	missense_variant	0.988387	0.806	0.837831	0	0	0.818599	1	1	0	1	25951	6292	0	1	0.804857	0	0.999961	0	0.975	0.025	1	0.800488	0.809171	0	0.000586109	0.999785	0.999999	Uncertain	0.994295	0.796	0.8244	0	0	1	1	1	0	1	35017	9129	0	1	0.793209	0	0.999971	0	0.975	0.025	1	0.7894	0.796979	0	0.000404002	0.999841	0.999999	Uncertain	3) Uncertain significance	Both Uncertain	3) Uncertain significance	3) Uncertain significance	3) Uncertain significance	3) Uncertain significance
Ethambutol	embC	embC_p.Asp811Asn	missense_variant	0.987618	0.812	0.837831	0	0	1	1	1	0	1	25951	6292	0	1	0.804857	0	0.999961	0	0.975	0.025	1	0.800488	0.809171	0	0.000586109	0.999785	0.999999	Uncertain	0.994295	0.779	0.8244	0	0	1	1	1	0	1	35017	9129	0	1	0.793209	0	0.999971	0	0.975	0.025	1	0.7894	0.796979	0	0.000404002	0.999841	0.999999	Uncertain	3) Uncertain significance	Both Uncertain	3) Uncertain significance	3) Uncertain significance	3) Uncertain significance	3) Uncertain significance
Ethambutol	embA	embA_p.Ala415Val	missense_variant	0.987198	0.814	0.837831	0	0	0.779645	1	1	0	1	25951	6292	0	1	0.804857	0	0.999961	0	0.975	0.025	1	0.800488	0.809171	0	0.000586109	0.999785	0.999999	Uncertain	0.994295	0.804	0.8244	0	0	1	1	1	0	1	35017	9129	0	1	0.793209	0	0.999971	0	0.975	0.025	1	0.7894	0.796979	0	0.000404002	0.999841	0.999999	Uncertain	3) Uncertain significance	Both Uncertain	3) Uncertain significance	3) Uncertain significance	3) Uncertain significance	3) Uncertain significance
Ethambutol	ubiA	ubiA_c.510C>T	synonymous_variant	0.989318	0.813	0.83629	0.007	0.0138835	0.799133	1	1	0	1	25914	6279	0	1	0.804958	0	0.999961	0	0.975	0.025	1	0.800586	0.809274	0	0.000587322	0.999785	0.999999	Uncertain	0.994293	0.789	0.824385	0.008	0.0149991	0.789619	0.901169	1	0	1	34958	9110	0	1	0.793274	0	0.999971	0	0.975	0.025	1	0.789463	0.797047	0	0.000404844	0.999841	0.999999	Uncertain	3) Uncertain significance	Both Uncertain	3) Uncertain significance	4) Not assoc w R - Interim	3) Uncertain significance	4) Not assoc w R - Interim
Ethambutol	embC	embC_c.-1723T>C	upstream_gene_variant	0.987201	0.79	0.837831	0	0	0.745825	1	1	0	1	25951	6292	0	1	0.804857	0	0.999961	0	0.975	0.025	1	0.800488	0.809171	0	0.000586109	0.999785	0.999999	Uncertain	0.994289	0.831	0.831572	0	0	1	1	1	0	1	35017	9129	0	1	0.793209	0	0.999971	0	0.975	0.025	1	0.7894	0.796979	0	0.000404002	0.999841	0.999999	Uncertain	3) Uncertain significance	Both Uncertain	3) Uncertain significance	3) Uncertain significance	3) Uncertain significance	3) Uncertain significance
Ethambutol	embB	embB_p.Leu777Val	missense_variant	0.987713	0.822	0.837831	0	0	0.820126	1	1	0	1	25951	6292	0	1	0.804857	0	0.999961	0	0.975	0.025	1	0.800488	0.809171	0	0.000586109	0.999785	0.999999	Uncertain	0.994289	0.798	0.8244	0	0	1	1	1	0	1	35017	9129	0	1	0.793209	0	0.999971	0	0.975	0.025	1	0.7894	0.796979	0	0.000404002	0.999841	0.999999	Uncertain	3) Uncertain significance	Both Uncertain	3) Uncertain significance	3) Uncertain significance	3) Uncertain significance	3) Uncertain significance
Ethambutol	embC	embC_p.His911Gln	missense_variant																													0.994288	0.786	0.8244	0	0	1	1	1	0	1	35017	9129	0	1	0.793209	0	0.999971	0	0.975	0.025	1	0.7894	0.796979	0	0.000404002	0.999841	0.999999	Uncertain	3) Uncertain significance	ALL Evidence Only	3) Uncertain significance	3) Uncertain significance	3) Uncertain significance	3) Uncertain significance
Ethambutol	embC	embC_c.-723G>A	upstream_gene_variant	0.987665	0.815	0.837831	0	0	0.794761	1	1	0	1	25951	6292	0	1	0.804857	0	0.999961	0	0.975	0.025	1	0.800488	0.809171	0	0.000586109	0.999785	0.999999	Uncertain	0.994286	0.794	0.8244	0	0	1	1	1	0	1	35017	9129	0	1	0.793209	0	0.999971	0	0.975	0.025	1	0.7894	0.796979	0	0.000404002	0.999841	0.999999	Uncertain	3) Uncertain significance	Both Uncertain	3) Uncertain significance	3) Uncertain significance	3) Uncertain significance	3) Uncertain significance
Ethambutol	embC	embC_c.-1018C>G	upstream_gene_variant	0.987589	0.816	0.837831	0	0	0.769639	1	1	0	1	25951	6292	0	1	0.804857	0	0.999961	0	0.975	0.025	1	0.800488	0.809171	0	0.000586109	0.999785	0.999999	Uncertain	0.994284	0.81	0.8244	0	0	1	1	1	0	1	35017	9129	0	1	0.793209	0	0.999971	0	0.975	0.025	1	0.7894	0.796979	0	0.000404002	0.999841	0.999999	Uncertain	3) Uncertain significance	Both Uncertain	3) Uncertain significance	3) Uncertain significance	3) Uncertain significance	3) Uncertain significance
Ethambutol	embB	embB_p.Lys107Glu	missense_variant																													0.994281	0.799	0.8244	0	0	1	1	1	0	1	35017	9129	0	1	0.793209	0	0.999971	0	0.975	0.025	1	0.7894	0.796979	0	0.000404002	0.999841	0.999999	Uncertain	3) Uncertain significance	ALL Evidence Only	3) Uncertain significance	3) Uncertain significance	3) Uncertain significance	3) Uncertain significance
Ethambutol	embB	embB_p.Leu613_Val614dup	inframe_insertion																													0.994281	0.784	0.8244	0	0	1	1	1	0	1	35017	9129	0	1	0.793209	0	0.999971	0	0.975	0.025	1	0.7894	0.796979	0	0.000404002	0.999841	0.999999	Uncertain	3) Uncertain significance	ALL Evidence Only	3) Uncertain significance	3) Uncertain significance	3) Uncertain significance	3) Uncertain significance
Ethambutol	embA	embA_p.Met840Val	missense_variant																													0.994281	0.792	0.8244	0	0	1	1	1	0	1	35017	9129	0	1	0.793209	0	0.999971	0	0.975	0.025	1	0.7894	0.796979	0	0.000404002	0.999841	0.999999	Uncertain	3) Uncertain significance	ALL Evidence Only	3) Uncertain significance	3) Uncertain significance	3) Uncertain significance	3) Uncertain significance
Ethambutol	embC	embC_p.Ala484Thr	missense_variant	0.987099	0.666	0.837831	0.294	0.4856	0.81103	1	2	0	2	25950	6292	0	1	0.804851	0	0.999923	0	0.841886	0.158114	1	0.800482	0.809165	0	0.000586109	0.999722	0.999991	Uncertain	0.994279	0.639	0.8244	0	0	1	1	2	0	2	35016	9129	0	1	0.793204	0	0.999943	0	0.841886	0.158114	1	0.789396	0.796974	0	0.000404002	0.999794	0.999993	Uncertain	3) Uncertain significance	Both Uncertain	3) Uncertain significance	3) Uncertain significance	3) Uncertain significance	3) Uncertain significance
Ethambutol	embC	embC_p.Arg266His	missense_variant																													0.994277	0.787	0.8244	0	0	1	1	1	0	1	35017	9129	0	1	0.793209	0	0.999971	0	0.975	0.025	1	0.7894	0.796979	0	0.000404002	0.999841	0.999999	Uncertain	3) Uncertain significance	ALL Evidence Only	3) Uncertain significance	3) Uncertain significance	3) Uncertain significance	3) Uncertain significance
Ethambutol	embB	embB_p.Val116Ile	missense_variant																													0.994272	0.792	0.8244	0	0	1	1	1	0	1	35017	9129	0	1	0.793209	0	0.999971	0	0.975	0.025	1	0.7894	0.796979	0	0.000404002	0.999841	0.999999	Uncertain	3) Uncertain significance	ALL Evidence Only	3) Uncertain significance	3) Uncertain significance	3) Uncertain significance	3) Uncertain significance
Ethambutol	embB	embB_p.Arg469His	missense_variant	0.98967	0.802	0.837831	0	0	0.797699	1	1	0	1	25951	6292	0	1	0.804857	0	0.999961	0	0.975	0.025	1	0.800488	0.809171	0	0.000586109	0.999785	0.999999	Uncertain	0.994272	0.639	0.8244	0	0	1	1	2	0	2	35016	9129	0	1	0.793204	0	0.999943	0	0.841886	0.158114	1	0.789396	0.796974	0	0.000404002	0.999794	0.999993	Uncertain	3) Uncertain significance	Both Uncertain	3) Uncertain significance	3) Uncertain significance	3) Uncertain significance	3) Uncertain significance
Ethambutol	embB	embB_p.Arg1059Gly	missense_variant	0.989993	0.785	0.837831	0	0	0.772196	1	1	0	1	25951	6292	0	1	0.804857	0	0.999961	0	0.975	0.025	1	0.800488	0.809171	0	0.000586109	0.999785	0.999999	Uncertain	0.994271	0.791	0.8244	0	0	1	1	1	0	1	35017	9129	0	1	0.793209	0	0.999971	0	0.975	0.025	1	0.7894	0.796979	0	0.000404002	0.999841	0.999999	Uncertain	3) Uncertain significance	Both Uncertain	3) Uncertain significance	3) Uncertain significance	3) Uncertain significance	3) Uncertain significance
Ethambutol	embA	embA_p.Pro164Ala	missense_variant	0.98735	0.817	0.837831	0	0	0.715742	1	1	0	1	25951	6292	0	1	0.804857	0	0.999961	0	0.975	0.025	1	0.800488	0.809171	0	0.000586109	0.999785	0.999999	Uncertain	0.994269	0.783	0.8244	0	0	1	1	1	0	1	35017	9129	0	1	0.793209	0	0.999971	0	0.975	0.025	1	0.7894	0.796979	0	0.000404002	0.999841	0.999999	Uncertain	3) Uncertain significance	Both Uncertain	3) Uncertain significance	3) Uncertain significance	3) Uncertain significance	3) Uncertain significance
Ethambutol	embC	embC_p.Pro707Leu	missense_variant	0.987544	0.795	0.837831	0	0	0.716674	1	1	0	1	25951	6292	0	1	0.804857	0	0.999961	0	0.975	0.025	1	0.800488	0.809171	0	0.000586109	0.999785	0.999999	Uncertain	0.994269	0.79	0.8244	0	0	1	1	1	0	1	35017	9129	0	1	0.793209	0	0.999971	0	0.975	0.025	1	0.7894	0.796979	0	0.000404002	0.999841	0.999999	Uncertain	3) Uncertain significance	Both Uncertain	3) Uncertain significance	3) Uncertain significance	3) Uncertain significance	3) Uncertain significance
Ethambutol	embC	embC_p.Ile364Asn	missense_variant	0.99428	0.793	0.837831	0	0	0.853185	1	1	0	1	25951	6292	0	1	0.804857	0	0.999961	0	0.975	0.025	1	0.800488	0.809171	0	0.000586109	0.999785	0.999999	Uncertain	0.994267	0.536	0.8244	0.265	0.411499	1	1	1	0	1	35017	9129	0	1	0.793209	0	0.999971	0	0.975	0.025	1	0.7894	0.796979	0	0.000404002	0.999841	0.999999	Uncertain	3) Uncertain significance	Both Uncertain	3) Uncertain significance	3) Uncertain significance	3) Uncertain significance	3) Uncertain significance
Ethambutol	embA	embA_p.Ala930Val	missense_variant	0.987689	0.798	0.837831	0	0	0.769713	1	1	0	1	25951	6292	0	1	0.804857	0	0.999961	0	0.975	0.025	1	0.800488	0.809171	0	0.000586109	0.999785	0.999999	Uncertain	0.994267	0.778	0.8244	0	0	1	1	1	0	1	35017	9129	0	1	0.793209	0	0.999971	0	0.975	0.025	1	0.7894	0.796979	0	0.000404002	0.999841	0.999999	Uncertain	3) Uncertain significance	Both Uncertain	3) Uncertain significance	3) Uncertain significance	3) Uncertain significance	3) Uncertain significance
Ethambutol	embC	embC_p.Phe581Val	missense_variant	0.987578	0.803	0.837831	0	0	0.829839	1	1	0	1	25951	6292	0	1	0.804857	0	0.999961	0	0.975	0.025	1	0.800488	0.809171	0	0.000586109	0.999785	0.999999	Uncertain	0.994267	0.804	0.8244	0	0	1	1	1	0	1	35017	9129	0	1	0.793209	0	0.999971	0	0.975	0.025	1	0.7894	0.796979	0	0.000404002	0.999841	0.999999	Uncertain	3) Uncertain significance	Both Uncertain	3) Uncertain significance	3) Uncertain significance	3) Uncertain significance	3) Uncertain significance
Ethambutol	embC	embC_c.1944G>A	synonymous_variant																													0.994261	0.785	0.824385	0	0	0.814177	0.901169	2	0	2	34957	9110	0	1	0.793269	0	0.999943	0	0.841886	0.158114	1	0.789458	0.797042	0	0.000404844	0.999793	0.999993	Uncertain	3) Uncertain significance	ALL Evidence Only	3) Uncertain significance	4) Not assoc w R - Interim	3) Uncertain significance	4) Not assoc w R - Interim
Ethambutol	embC	embC_c.-1676T>C	upstream_gene_variant	0.98675	0.515	0.837831	0.279	0.468473	1	1	3	0	3	25949	6292	0	1	0.804845	0	0.999884	0	0.707598	0.292402	1	0.800476	0.809159	0	0.000586109	0.999662	0.999976	Uncertain	0.994261	0.491	0.8244	0.196	0.313385	1	1	3	0	3	35015	9129	0	1	0.7932	0	0.999914	0	0.707598	0.292402	1	0.789391	0.79697	0	0.000404002	0.99975	0.999982	Uncertain	3) Uncertain significance	Both Uncertain	3) Uncertain significance	3) Uncertain significance	3) Uncertain significance	3) Uncertain significance
Ethambutol	embB	embB_p.Arg464Gln	missense_variant	0.98852	0.793	0.837831	0	0	0.810536	1	1	0	1	25951	6292	0	1	0.804857	0	0.999961	0	0.975	0.025	1	0.800488	0.809171	0	0.000586109	0.999785	0.999999	Uncertain	0.99426	0.801	0.8244	0	0	1	1	1	0	1	35017	9129	0	1	0.793209	0	0.999971	0	0.975	0.025	1	0.7894	0.796979	0	0.000404002	0.999841	0.999999	Uncertain	3) Uncertain significance	Both Uncertain	3) Uncertain significance	3) Uncertain significance	3) Uncertain significance	3) Uncertain significance
Ethambutol	embC	embC_p.Gly101Ala	missense_variant	0.986943	0.666	0.837831	0.304	0.4856	0.701559	1	2	0	2	25950	6292	0	1	0.804851	0	0.999923	0	0.841886	0.158114	1	0.800482	0.809165	0	0.000586109	0.999722	0.999991	Uncertain	0.99426	0.639	0.8244	0	0	1	1	2	0	2	35016	9129	0	1	0.793204	0	0.999943	0	0.841886	0.158114	1	0.789396	0.796974	0	0.000404002	0.999794	0.999993	Uncertain	3) Uncertain significance	Both Uncertain	3) Uncertain significance	3) Uncertain significance	3) Uncertain significance	3) Uncertain significance
Ethambutol	embC	embC_c.-932G>A	upstream_gene_variant	0.987058	0.815	0.837831	0	0	0.769049	1	1	0	1	25951	6292	0	1	0.804857	0	0.999961	0	0.975	0.025	1	0.800488	0.809171	0	0.000586109	0.999785	0.999999	Uncertain	0.994257	0.802	0.8244	0	0	1	1	1	0	1	35017	9129	0	1	0.793209	0	0.999971	0	0.975	0.025	1	0.7894	0.796979	0	0.000404002	0.999841	0.999999	Uncertain	3) Uncertain significance	Both Uncertain	3) Uncertain significance	3) Uncertain significance	3) Uncertain significance	3) Uncertain significance
Ethambutol	embB	embB_p.Ala33Pro	missense_variant																													0.994256	0.779	0.8244	0	0	1	1	1	0	1	35017	9129	0	1	0.793209	0	0.999971	0	0.975	0.025	1	0.7894	0.796979	0	0.000404002	0.999841	0.999999	Uncertain	3) Uncertain significance	ALL Evidence Only	3) Uncertain significance	3) Uncertain significance	3) Uncertain significance	3) Uncertain significance
Ethambutol	ubiA	ubiA_p.Thr216Ser	missense_variant	0.988525	0.795	0.837831	0	0	0.802797	1	1	0	1	25951	6292	0	1	0.804857	0	0.999961	0	0.975	0.025	1	0.800488	0.809171	0	0.000586109	0.999785	0.999999	Uncertain	0.994255	0.795	0.8244	0	0	1	1	1	0	1	35017	9129	0	1	0.793209	0	0.999971	0	0.975	0.025	1	0.7894	0.796979	0	0.000404002	0.999841	0.999999	Uncertain	3) Uncertain significance	Both Uncertain	3) Uncertain significance	3) Uncertain significance	3) Uncertain significance	3) Uncertain significance
Ethambutol	embC	embC_p.Val388Ile	missense_variant	0.987037	0.652	0.837831	0.312	0.4856	0.811939	1	2	0	2	25950	6292	0	1	0.804851	0	0.999923	0	0.841886	0.158114	1	0.800482	0.809165	0	0.000586109	0.999722	0.999991	Uncertain	0.994255	0.65	0.8244	0	0	1	1	2	0	2	35016	9129	0	1	0.793204	0	0.999943	0	0.841886	0.158114	1	0.789396	0.796974	0	0.000404002	0.999794	0.999993	Uncertain	3) Uncertain significance	Both Uncertain	3) Uncertain significance	3) Uncertain significance	3) Uncertain significance	3) Uncertain significance
Ethambutol	embB	embB_c.1374C>T	synonymous_variant																													0.994254	0.781	0.824385	0	0	0.770096	0.901169	1	0	1	34958	9110	0	1	0.793274	0	0.999971	0	0.975	0.025	1	0.789463	0.797047	0	0.000404844	0.999841	0.999999	Uncertain	3) Uncertain significance	ALL Evidence Only	3) Uncertain significance	4) Not assoc w R - Interim	3) Uncertain significance	4) Not assoc w R - Interim
Ethambutol	embC	embC_p.Ala1046Thr	missense_variant	0.987295	0.8	0.837831	0	0	0.759916	1	1	0	1	25951	6292	0	1	0.804857	0	0.999961	0	0.975	0.025	1	0.800488	0.809171	0	0.000586109	0.999785	0.999999	Uncertain	0.994253	0.8	0.8244	0	0	1	1	1	0	1	35017	9129	0	1	0.793209	0	0.999971	0	0.975	0.025	1	0.7894	0.796979	0	0.000404002	0.999841	0.999999	Uncertain	3) Uncertain significance	Both Uncertain	3) Uncertain significance	3) Uncertain significance	3) Uncertain significance	3) Uncertain significance
Ethambutol	embA	embA_c.2932T>C	synonymous_variant	0.988716	0.766	0.83629	0.023	0.0440017	1	1	1	0	1	25914	6279	0	1	0.804958	0	0.999961	0	0.975	0.025	1	0.800586	0.809274	0	0.000587322	0.999785	0.999999	Uncertain	0.994252	0.799	0.824385	0	0	0.84608	0.901169	1	0	1	34958	9110	0	1	0.793274	0	0.999971	0	0.975	0.025	1	0.789463	0.797047	0	0.000404844	0.999841	0.999999	Uncertain	3) Uncertain significance	Both Uncertain	3) Uncertain significance	4) Not assoc w R - Interim	3) Uncertain significance	4) Not assoc w R - Interim
Ethambutol	embC	embC_p.Pro73Gln	missense_variant	0.987949	0.636	0.837831	0.11	0.197984	0.750014	1	3	0	3	25949	6292	0	1	0.804845	0	0.999884	0	0.707598	0.292402	1	0.800476	0.809159	0	0.000586109	0.999662	0.999976	Uncertain	0.994249	0.654	0.8244	0.004	0.00740929	1	1	3	0	3	35015	9129	0	1	0.7932	0	0.999914	0	0.707598	0.292402	1	0.789391	0.79697	0	0.000404002	0.99975	0.999982	Uncertain	3) Uncertain significance	Both Uncertain	3) Uncertain significance	3) Uncertain significance	3) Uncertain significance	3) Uncertain significance
Ethambutol	embA	embA_p.Gly1085Val	missense_variant	0.987614	0.798	0.837831	0	0	0.816826	1	1	0	1	25951	6292	0	1	0.804857	0	0.999961	0	0.975	0.025	1	0.800488	0.809171	0	0.000586109	0.999785	0.999999	Uncertain	0.994248	0.798	0.8244	0	0	1	1	1	0	1	35017	9129	0	1	0.793209	0	0.999971	0	0.975	0.025	1	0.7894	0.796979	0	0.000404002	0.999841	0.999999	Uncertain	3) Uncertain significance	Both Uncertain	3) Uncertain significance	3) Uncertain significance	3) Uncertain significance	3) Uncertain significance
Ethambutol	embA	embA_c.2982C>G	synonymous_variant	0.989944	0.685	0.83629	0.121	0.213526	0.817509	1	1	0	1	25914	6279	0	1	0.804958	0	0.999961	0	0.975	0.025	1	0.800586	0.809274	0	0.000587322	0.999785	0.999999	Uncertain	0.994247	0.767	0.824385	0.038	0.0670512	0.725633	0.901169	1	0	1	34958	9110	0	1	0.793274	0	0.999971	0	0.975	0.025	1	0.789463	0.797047	0	0.000404844	0.999841	0.999999	Uncertain	3) Uncertain significance	Both Uncertain	3) Uncertain significance	4) Not assoc w R - Interim	3) Uncertain significance	4) Not assoc w R - Interim
Ethambutol	embC	embC_c.-792A>G	upstream_gene_variant	0.987186	0.775	0.837831	0	0	0.792472	1	1	0	1	25951	6292	0	1	0.804857	0	0.999961	0	0.975	0.025	1	0.800488	0.809171	0	0.000586109	0.999785	0.999999	Uncertain	0.994246	0.82	0.8244	0	0	1	1	1	0	1	35017	9129	0	1	0.793209	0	0.999971	0	0.975	0.025	1	0.7894	0.796979	0	0.000404002	0.999841	0.999999	Uncertain	3) Uncertain significance	Both Uncertain	3) Uncertain significance	3) Uncertain significance	3) Uncertain significance	3) Uncertain significance
Ethambutol	embA	embA_p.Ser1025Leu	missense_variant																													0.994246	0.642	0.8244	0	0	1	1	2	0	2	35016	9129	0	1	0.793204	0	0.999943	0	0.841886	0.158114	1	0.789396	0.796974	0	0.000404002	0.999794	0.999993	Uncertain	3) Uncertain significance	ALL Evidence Only	3) Uncertain significance	3) Uncertain significance	3) Uncertain significance	3) Uncertain significance
Ethambutol	embC	embC_c.2517G>A	synonymous_variant	0.986736	0.659	0.83629	0.306	0.466526	0.801476	1	2	0	2	25913	6279	0	1	0.804952	0	0.999923	0	0.841886	0.158114	1	0.80058	0.809268	0	0.000587322	0.999721	0.999991	Uncertain	0.994245	0.637	0.824385	0	0	0.818346	0.901169	2	0	2	34957	9110	0	1	0.793269	0	0.999943	0	0.841886	0.158114	1	0.789458	0.797042	0	0.000404844	0.999793	0.999993	Uncertain	3) Uncertain significance	Both Uncertain	3) Uncertain significance	4) Not assoc w R - Interim	3) Uncertain significance	4) Not assoc w R - Interim
Ethambutol	embB	embB_c.3186T>C	synonymous_variant	0.987345	0.783	0.83629	0	0	0.836711	1	1	0	1	25914	6279	0	1	0.804958	0	0.999961	0	0.975	0.025	1	0.800586	0.809274	0	0.000587322	0.999785	0.999999	Uncertain	0.994244	0.78	0.824385	0	0	0.789581	0.901169	1	0	1	34958	9110	0	1	0.793274	0	0.999971	0	0.975	0.025	1	0.789463	0.797047	0	0.000404844	0.999841	0.999999	Uncertain	3) Uncertain significance	Both Uncertain	3) Uncertain significance	4) Not assoc w R - Interim	3) Uncertain significance	4) Not assoc w R - Interim
Ethambutol	ubiA	ubiA_p.Tyr103Ser	missense_variant	0.986935	0.819	0.837831	0	0	0.759673	1	1	0	1	25951	6292	0	1	0.804857	0	0.999961	0	0.975	0.025	1	0.800488	0.809171	0	0.000586109	0.999785	0.999999	Uncertain	0.994242	0.806	0.8244	0	0	1	1	1	0	1	35017	9129	0	1	0.793209	0	0.999971	0	0.975	0.025	1	0.7894	0.796979	0	0.000404002	0.999841	0.999999	Uncertain	3) Uncertain significance	Both Uncertain	3) Uncertain significance	3) Uncertain significance	3) Uncertain significance	3) Uncertain significance
Ethambutol	embA	embA_p.Thr238Ile	missense_variant																													0.994241	0.802	0.8244	0	0	1	1	1	0	1	35017	9129	0	1	0.793209	0	0.999971	0	0.975	0.025	1	0.7894	0.796979	0	0.000404002	0.999841	0.999999	Uncertain	3) Uncertain significance	ALL Evidence Only	3) Uncertain significance	3) Uncertain significance	3) Uncertain significance	3) Uncertain significance
Ethambutol	embA	embA_p.Asn377Gly	missense_variant	0.987147	0.813	0.837831	0	0	0.779263	1	1	0	1	25951	6292	0	1	0.804857	0	0.999961	0	0.975	0.025	1	0.800488	0.809171	0	0.000586109	0.999785	0.999999	Uncertain	0.994238	0.783	0.8244	0	0	1	1	1	0	1	35017	9129	0	1	0.793209	0	0.999971	0	0.975	0.025	1	0.7894	0.796979	0	0.000404002	0.999841	0.999999	Uncertain	3) Uncertain significance	Both Uncertain	3) Uncertain significance	3) Uncertain significance	3) Uncertain significance	3) Uncertain significance
Ethambutol	embC	embC_p.Gly813Glu	missense_variant	0.987579	0.808	0.837831	0	0	0.817134	1	1	0	1	25951	6292	0	1	0.804857	0	0.999961	0	0.975	0.025	1	0.800488	0.809171	0	0.000586109	0.999785	0.999999	Uncertain	0.994237	0.785	0.8244	0	0	1	1	1	0	1	35017	9129	0	1	0.793209	0	0.999971	0	0.975	0.025	1	0.7894	0.796979	0	0.000404002	0.999841	0.999999	Uncertain	3) Uncertain significance	Both Uncertain	3) Uncertain significance	3) Uncertain significance	3) Uncertain significance	3) Uncertain significance
Ethambutol	embA	embA_p.Val89Met	missense_variant	0.987349	0.784	0.837831	0	0	0.767912	1	1	0	1	25951	6292	0	1	0.804857	0	0.999961	0	0.975	0.025	1	0.800488	0.809171	0	0.000586109	0.999785	0.999999	Uncertain	0.994236	0.8	0.8244	0	0	1	1	1	0	1	35017	9129	0	1	0.793209	0	0.999971	0	0.975	0.025	1	0.7894	0.796979	0	0.000404002	0.999841	0.999999	Uncertain	3) Uncertain significance	Both Uncertain	3) Uncertain significance	3) Uncertain significance	3) Uncertain significance	3) Uncertain significance
Ethambutol	embC	embC_p.Glu4Ala	missense_variant																													0.994234	0.839	0.839	0	0	1	1	1	0	1	35017	9129	0	1	0.793209	0	0.999971	0	0.975	0.025	1	0.7894	0.796979	0	0.000404002	0.999841	0.999999	Uncertain	3) Uncertain significance	ALL Evidence Only	3) Uncertain significance	3) Uncertain significance	3) Uncertain significance	3) Uncertain significance
Ethambutol	embA	embA_p.Leu34Arg	missense_variant	0.986047	0.799	0.837831	0	0	0.649702	1	2	0	2	25950	6292	0	1	0.804851	0	0.999923	0	0.841886	0.158114	1	0.800482	0.809165	0	0.000586109	0.999722	0.999991	Uncertain	0.994231	0.795	0.8244	0	0	1	1	2	0	2	35016	9129	0	1	0.793204	0	0.999943	0	0.841886	0.158114	1	0.789396	0.796974	0	0.000404002	0.999794	0.999993	Uncertain	3) Uncertain significance	Both Uncertain	3) Uncertain significance	3) Uncertain significance	3) Uncertain significance	3) Uncertain significance
Ethambutol	embB	embB_p.Pro183Ser	missense_variant	0.9885	0.799	0.837831	0	0	0.810325	1	1	0	1	25951	6292	0	1	0.804857	0	0.999961	0	0.975	0.025	1	0.800488	0.809171	0	0.000586109	0.999785	0.999999	Uncertain	0.99423	0.796	0.8244	0	0	1	1	1	0	1	35017	9129	0	1	0.793209	0	0.999971	0	0.975	0.025	1	0.7894	0.796979	0	0.000404002	0.999841	0.999999	Uncertain	3) Uncertain significance	Both Uncertain	3) Uncertain significance	3) Uncertain significance	3) Uncertain significance	3) Uncertain significance
Ethambutol	embA	embA_p.Arg282Trp	missense_variant	0.987353	0.827	0.837831	0	0	0.81651	1	1	0	1	25951	6292	0	1	0.804857	0	0.999961	0	0.975	0.025	1	0.800488	0.809171	0	0.000586109	0.999785	0.999999	Uncertain	0.994229	0.778	0.8244	0	0	1	1	1	0	1	35017	9129	0	1	0.793209	0	0.999971	0	0.975	0.025	1	0.7894	0.796979	0	0.000404002	0.999841	0.999999	Uncertain	3) Uncertain significance	Both Uncertain	3) Uncertain significance	3) Uncertain significance	3) Uncertain significance	3) Uncertain significance
Ethambutol	embA	embA_c.-48G>C	upstream_gene_variant																													0.994224	0.816	0.8244	0	0	1	1	1	0	1	35017	9129	0	1	0.793209	0	0.999971	0	0.975	0.025	1	0.7894	0.796979	0	0.000404002	0.999841	0.999999	Uncertain	3) Uncertain significance	ALL Evidence Only	3) Uncertain significance	3) Uncertain significance	3) Uncertain significance	3) Uncertain significance
Ethambutol	embC	embC_p.Val19Leu	missense_variant																													0.994221	0.802	0.8244	0	0	1	1	1	0	1	35017	9129	0	1	0.793209	0	0.999971	0	0.975	0.025	1	0.7894	0.796979	0	0.000404002	0.999841	0.999999	Uncertain	3) Uncertain significance	ALL Evidence Only	3) Uncertain significance	3) Uncertain significance	3) Uncertain significance	3) Uncertain significance
Ethambutol	embA	embA_c.1503C>T	synonymous_variant	0.986879	0.779	0.83629	0	0	0.753174	1	1	0	1	25914	6279	0	1	0.804958	0	0.999961	0	0.975	0.025	1	0.800586	0.809274	0	0.000587322	0.999785	0.999999	Uncertain	0.99422	0.777	0.824385	0	0	0.779944	0.901169	1	0	1	34958	9110	0	1	0.793274	0	0.999971	0	0.975	0.025	1	0.789463	0.797047	0	0.000404844	0.999841	0.999999	Uncertain	3) Uncertain significance	Both Uncertain	3) Uncertain significance	4) Not assoc w R - Interim	3) Uncertain significance	4) Not assoc w R - Interim
Ethambutol	embA	embA_p.Ser994Phe	missense_variant	0.98703	0.811	0.837831	0	0	0.702001	1	1	0	1	25951	6292	0	1	0.804857	0	0.999961	0	0.975	0.025	1	0.800488	0.809171	0	0.000586109	0.999785	0.999999	Uncertain	0.994219	0.803	0.8244	0	0	1	1	1	0	1	35017	9129	0	1	0.793209	0	0.999971	0	0.975	0.025	1	0.7894	0.796979	0	0.000404002	0.999841	0.999999	Uncertain	3) Uncertain significance	Both Uncertain	3) Uncertain significance	3) Uncertain significance	3) Uncertain significance	3) Uncertain significance
Ethambutol	embA	embA_p.Val627Ala	missense_variant	0.986462	0.648	0.837831	0.319	0.486504	1	1	2	0	2	25950	6292	0	1	0.804851	0	0.999923	0	0.841886	0.158114	1	0.800482	0.809165	0	0.000586109	0.999722	0.999991	Uncertain	0.994216	0.594	0.8244	0	0	1	1	2	0	2	35016	9129	0	1	0.793204	0	0.999943	0	0.841886	0.158114	1	0.789396	0.796974	0	0.000404002	0.999794	0.999993	Uncertain	3) Uncertain significance	Both Uncertain	3) Uncertain significance	3) Uncertain significance	3) Uncertain significance	3) Uncertain significance
Ethambutol	embA	embA_p.Thr899Ala	missense_variant	0.98674	0.639	0.837831	0.318	0.486504	0.8256	1	2	0	2	25950	6292	0	1	0.804851	0	0.999923	0	0.841886	0.158114	1	0.800482	0.809165	0	0.000586109	0.999722	0.999991	Uncertain	0.994216	0.64	0.8244	0	0	1	1	2	0	2	35016	9129	0	1	0.793204	0	0.999943	0	0.841886	0.158114	1	0.789396	0.796974	0	0.000404002	0.999794	0.999993	Uncertain	3) Uncertain significance	Both Uncertain	3) Uncertain significance	3) Uncertain significance	3) Uncertain significance	3) Uncertain significance
Ethambutol	embA	embA_p.Ile131Val	missense_variant	0.986943	0.65	0.837831	0.311	0.4856	0.827349	1	2	0	2	25950	6292	0	1	0.804851	0	0.999923	0	0.841886	0.158114	1	0.800482	0.809165	0	0.000586109	0.999722	0.999991	Uncertain	0.994213	0.641	0.8244	0	0	1	1	2	0	2	35016	9129	0	1	0.793204	0	0.999943	0	0.841886	0.158114	1	0.789396	0.796974	0	0.000404002	0.999794	0.999993	Uncertain	3) Uncertain significance	Both Uncertain	3) Uncertain significance	3) Uncertain significance	3) Uncertain significance	3) Uncertain significance
Ethambutol	embB	embB_p.Ser22Phe	missense_variant	0.988426	0.796	0.837831	0	0	0.812685	1	1	0	1	25951	6292	0	1	0.804857	0	0.999961	0	0.975	0.025	1	0.800488	0.809171	0	0.000586109	0.999785	0.999999	Uncertain	0.994212	0.786	0.8244	0	0	1	1	1	0	1	35017	9129	0	1	0.793209	0	0.999971	0	0.975	0.025	1	0.7894	0.796979	0	0.000404002	0.999841	0.999999	Uncertain	3) Uncertain significance	Both Uncertain	3) Uncertain significance	3) Uncertain significance	3) Uncertain significance	3) Uncertain significance
Ethambutol	embC	embC_p.Asn874_Gln876del	inframe_deletion	0.989305	0.818	0.837831	0	0	0.79899	1	1	0	1	25951	6292	0	1	0.804857	0	0.999961	0	0.975	0.025	1	0.800488	0.809171	0	0.000586109	0.999785	0.999999	Uncertain	0.994212	0.806	0.8244	0	0	1	1	1	0	1	35017	9129	0	1	0.793209	0	0.999971	0	0.975	0.025	1	0.7894	0.796979	0	0.000404002	0.999841	0.999999	Uncertain	3) Uncertain significance	Both Uncertain	3) Uncertain significance	3) Uncertain significance	3) Uncertain significance	3) Uncertain significance
Ethambutol	embC	embC_c.2214G>A	synonymous_variant	0.987842	0.792	0.83629	0	0	1	1	1	0	1	25914	6279	0	1	0.804958	0	0.999961	0	0.975	0.025	1	0.800586	0.809274	0	0.000587322	0.999785	0.999999	Uncertain	0.99421	0.763	0.824385	0	0	0.772538	0.901169	1	0	1	34958	9110	0	1	0.793274	0	0.999971	0	0.975	0.025	1	0.789463	0.797047	0	0.000404844	0.999841	0.999999	Uncertain	3) Uncertain significance	Both Uncertain	3) Uncertain significance	4) Not assoc w R - Interim	3) Uncertain significance	4) Not assoc w R - Interim
Ethambutol	embA	embA_c.2481G>T	synonymous_variant	0.987228	0.791	0.83629	0	0	0.802109	1	1	0	1	25914	6279	0	1	0.804958	0	0.999961	0	0.975	0.025	1	0.800586	0.809274	0	0.000587322	0.999785	0.999999	Uncertain	0.994205	0.799	0.824385	0	0	0.783745	0.901169	1	0	1	34958	9110	0	1	0.793274	0	0.999971	0	0.975	0.025	1	0.789463	0.797047	0	0.000404844	0.999841	0.999999	Uncertain	3) Uncertain significance	Both Uncertain	3) Uncertain significance	4) Not assoc w R - Interim	3) Uncertain significance	4) Not assoc w R - Interim
Ethambutol	embB	embB_p.Phe398Leu	missense_variant	0.98869	0.822	0.837831	0	0	0.796408	1	1	0	1	25951	6292	0	1	0.804857	0	0.999961	0	0.975	0.025	1	0.800488	0.809171	0	0.000586109	0.999785	0.999999	Uncertain	0.994203	0.787	0.8244	0	0	1	1	1	0	1	35017	9129	0	1	0.793209	0	0.999971	0	0.975	0.025	1	0.7894	0.796979	0	0.000404002	0.999841	0.999999	Uncertain	3) Uncertain significance	Both Uncertain	3) Uncertain significance	3) Uncertain significance	3) Uncertain significance	3) Uncertain significance
Ethambutol	embB	embB_p.Ala693Thr	missense_variant	0.986626	0.656	0.837831	0.298	0.4856	0.834894	1	2	0	2	25950	6292	0	1	0.804851	0	0.999923	0	0.841886	0.158114	1	0.800482	0.809165	0	0.000586109	0.999722	0.999991	Uncertain	0.9942	0.629	0.8244	0	0	1	1	2	0	2	35016	9129	0	1	0.793204	0	0.999943	0	0.841886	0.158114	1	0.789396	0.796974	0	0.000404002	0.999794	0.999993	Uncertain	3) Uncertain significance	Both Uncertain	3) Uncertain significance	3) Uncertain significance	3) Uncertain significance	3) Uncertain significance
Ethambutol	embC	embC_c.1257C>T	synonymous_variant	0.988441	0.806	0.83629	0	0	1	1	1	0	1	25914	6279	0	1	0.804958	0	0.999961	0	0.975	0.025	1	0.800586	0.809274	0	0.000587322	0.999785	0.999999	Uncertain	0.994196	0.815	0.824385	0	0	0.833766	0.901169	1	0	1	34958	9110	0	1	0.793274	0	0.999971	0	0.975	0.025	1	0.789463	0.797047	0	0.000404844	0.999841	0.999999	Uncertain	3) Uncertain significance	Both Uncertain	3) Uncertain significance	4) Not assoc w R - Interim	3) Uncertain significance	4) Not assoc w R - Interim
Ethambutol	embA	embA_p.Asp678Asn	missense_variant	0.98926	0.834	0.838453	0	0	1	1	1	0	1	25951	6292	0	1	0.804857	0	0.999961	0	0.975	0.025	1	0.800488	0.809171	0	0.000586109	0.999785	0.999999	Uncertain	0.994196	0.786	0.8244	0	0	1	1	1	0	1	35017	9129	0	1	0.793209	0	0.999971	0	0.975	0.025	1	0.7894	0.796979	0	0.000404002	0.999841	0.999999	Uncertain	3) Uncertain significance	Both Uncertain	3) Uncertain significance	3) Uncertain significance	3) Uncertain significance	3) Uncertain significance
Ethambutol	embA	embA_p.Leu344Arg	missense_variant																													0.994196	0.796	0.8244	0	0	1	1	1	0	1	35017	9129	0	1	0.793209	0	0.999971	0	0.975	0.025	1	0.7894	0.796979	0	0.000404002	0.999841	0.999999	Uncertain	3) Uncertain significance	ALL Evidence Only	3) Uncertain significance	3) Uncertain significance	3) Uncertain significance	3) Uncertain significance
Ethambutol	embA	embA_p.Arg245Trp	missense_variant																													0.994195	0.786	0.8244	0	0	1	1	1	0	1	35017	9129	0	1	0.793209	0	0.999971	0	0.975	0.025	1	0.7894	0.796979	0	0.000404002	0.999841	0.999999	Uncertain	3) Uncertain significance	ALL Evidence Only	3) Uncertain significance	3) Uncertain significance	3) Uncertain significance	3) Uncertain significance
Ethambutol	embB	embB_c.303C>A	synonymous_variant	0.987755	0.785	0.83629	0	0	1	1	1	0	1	25914	6279	0	1	0.804958	0	0.999961	0	0.975	0.025	1	0.800586	0.809274	0	0.000587322	0.999785	0.999999	Uncertain	0.99419	0.787	0.824385	0	0	0.771567	0.901169	1	0	1	34958	9110	0	1	0.793274	0	0.999971	0	0.975	0.025	1	0.789463	0.797047	0	0.000404844	0.999841	0.999999	Uncertain	3) Uncertain significance	Both Uncertain	3) Uncertain significance	4) Not assoc w R - Interim	3) Uncertain significance	4) Not assoc w R - Interim
Ethambutol	embA	embA_p.Gly275Ser	missense_variant																													0.994189	0.801	0.8244	0	0	1	1	1	0	1	35017	9129	0	1	0.793209	0	0.999971	0	0.975	0.025	1	0.7894	0.796979	0	0.000404002	0.999841	0.999999	Uncertain	3) Uncertain significance	ALL Evidence Only	3) Uncertain significance	3) Uncertain significance	3) Uncertain significance	3) Uncertain significance
Ethambutol	embC	embC_p.Ser551Trp	missense_variant																													0.994189	0.768	0.8244	0	0	1	1	1	0	1	35017	9129	0	1	0.793209	0	0.999971	0	0.975	0.025	1	0.7894	0.796979	0	0.000404002	0.999841	0.999999	Uncertain	3) Uncertain significance	ALL Evidence Only	3) Uncertain significance	3) Uncertain significance	3) Uncertain significance	3) Uncertain significance
Ethambutol	embC	embC_c.1623G>T	synonymous_variant	0.987735	0.816	0.83629	0	0	1	1	1	0	1	25914	6279	0	1	0.804958	0	0.999961	0	0.975	0.025	1	0.800586	0.809274	0	0.000587322	0.999785	0.999999	Uncertain	0.994188	0.798	0.824385	0	0	0.771171	0.901169	1	0	1	34958	9110	0	1	0.793274	0	0.999971	0	0.975	0.025	1	0.789463	0.797047	0	0.000404844	0.999841	0.999999	Uncertain	3) Uncertain significance	Both Uncertain	3) Uncertain significance	4) Not assoc w R - Interim	3) Uncertain significance	4) Not assoc w R - Interim
Ethambutol	embA	embA_p.Ile553Leu	missense_variant	0.986887	0.833	0.837831	0	0	0.758277	1	1	0	1	25951	6292	0	1	0.804857	0	0.999961	0	0.975	0.025	1	0.800488	0.809171	0	0.000586109	0.999785	0.999999	Uncertain	0.994188	0.782	0.8244	0	0	1	1	1	0	1	35017	9129	0	1	0.793209	0	0.999971	0	0.975	0.025	1	0.7894	0.796979	0	0.000404002	0.999841	0.999999	Uncertain	3) Uncertain significance	Both Uncertain	3) Uncertain significance	3) Uncertain significance	3) Uncertain significance	3) Uncertain significance
Ethambutol	embB	embB_p.Glu149Ala	missense_variant																													0.994185	0.781	0.8244	0	0	1	1	1	0	1	35017	9129	0	1	0.793209	0	0.999971	0	0.975	0.025	1	0.7894	0.796979	0	0.000404002	0.999841	0.999999	Uncertain	3) Uncertain significance	ALL Evidence Only	3) Uncertain significance	3) Uncertain significance	3) Uncertain significance	3) Uncertain significance
Ethambutol	embA	embA_c.2142G>A	synonymous_variant	0.988299	0.656	0.83629	0.179	0.304679	1	1	2	0	2	25913	6279	0	1	0.804952	0	0.999923	0	0.841886	0.158114	1	0.80058	0.809268	0	0.000587322	0.999721	0.999991	Uncertain	0.994184	0.654	0.824385	0.066	0.112336	0.81297	0.901169	2	0	2	34957	9110	0	1	0.793269	0	0.999943	0	0.841886	0.158114	1	0.789458	0.797042	0	0.000404844	0.999793	0.999993	Uncertain	3) Uncertain significance	Both Uncertain	3) Uncertain significance	4) Not assoc w R - Interim	3) Uncertain significance	4) Not assoc w R - Interim
Ethambutol	embC	embC_c.3189G>A	synonymous_variant																													0.99418	0.783	0.824385	0.011	0.0203653	0.793195	0.901169	1	0	1	34958	9110	0	1	0.793274	0	0.999971	0	0.975	0.025	1	0.789463	0.797047	0	0.000404844	0.999841	0.999999	Uncertain	3) Uncertain significance	ALL Evidence Only	3) Uncertain significance	4) Not assoc w R - Interim	3) Uncertain significance	4) Not assoc w R - Interim
Ethambutol	embB	embB_p.Ala567Thr	missense_variant	0.988052	0.796	0.837831	0	0	0.894156	1	1	0	1	25951	6292	0	1	0.804857	0	0.999961	0	0.975	0.025	1	0.800488	0.809171	0	0.000586109	0.999785	0.999999	Uncertain	0.994176	0.784	0.8244	0	0	1	1	1	0	1	35017	9129	0	1	0.793209	0	0.999971	0	0.975	0.025	1	0.7894	0.796979	0	0.000404002	0.999841	0.999999	Uncertain	3) Uncertain significance	Both Uncertain	3) Uncertain significance	3) Uncertain significance	3) Uncertain significance	3) Uncertain significance
Ethambutol	embC	embC_c.3072G>A	synonymous_variant	0.987698	0.782	0.83629	0	0	1	1	1	0	1	25914	6279	0	1	0.804958	0	0.999961	0	0.975	0.025	1	0.800586	0.809274	0	0.000587322	0.999785	0.999999	Uncertain	0.994174	0.787	0.824385	0	0	0.769535	0.901169	1	0	1	34958	9110	0	1	0.793274	0	0.999971	0	0.975	0.025	1	0.789463	0.797047	0	0.000404844	0.999841	0.999999	Uncertain	3) Uncertain significance	Both Uncertain	3) Uncertain significance	4) Not assoc w R - Interim	3) Uncertain significance	4) Not assoc w R - Interim
Ethambutol	ubiA	ubiA_c.105G>T	synonymous_variant	0.987301	0.801	0.83629	0	0	0.740253	1	1	0	1	25914	6279	0	1	0.804958	0	0.999961	0	0.975	0.025	1	0.800586	0.809274	0	0.000587322	0.999785	0.999999	Uncertain	0.99417	0.788	0.824385	0	0	0.77945	0.901169	1	0	1	34958	9110	0	1	0.793274	0	0.999971	0	0.975	0.025	1	0.789463	0.797047	0	0.000404844	0.999841	0.999999	Uncertain	3) Uncertain significance	Both Uncertain	3) Uncertain significance	4) Not assoc w R - Interim	3) Uncertain significance	4) Not assoc w R - Interim
Ethambutol	embB	embB_p.Asp869Glu	missense_variant	0.986793	0.631	0.837831	0.333	0.490594	0.92451	1	2	0	2	25950	6292	0	1	0.804851	0	0.999923	0	0.841886	0.158114	1	0.800482	0.809165	0	0.000586109	0.999722	0.999991	Uncertain	0.994163	0.622	0.8244	0	0	1	1	2	0	2	35016	9129	0	1	0.793204	0	0.999943	0	0.841886	0.158114	1	0.789396	0.796974	0	0.000404002	0.999794	0.999993	Uncertain	3) Uncertain significance	Both Uncertain	3) Uncertain significance	3) Uncertain significance	3) Uncertain significance	3) Uncertain significance
Ethambutol	embC	embC_c.-841G>A	upstream_gene_variant																													0.994162	0.82	0.8244	0	0	1	1	1	0	1	35017	9129	0	1	0.793209	0	0.999971	0	0.975	0.025	1	0.7894	0.796979	0	0.000404002	0.999841	0.999999	Uncertain	3) Uncertain significance	ALL Evidence Only	3) Uncertain significance	3) Uncertain significance	3) Uncertain significance	3) Uncertain significance
Ethambutol	embC	embC_p.Arg30Gln	missense_variant	0.987857	0.81	0.837831	0	0	0.834572	1	1	0	1	25951	6292	0	1	0.804857	0	0.999961	0	0.975	0.025	1	0.800488	0.809171	0	0.000586109	0.999785	0.999999	Uncertain	0.994161	0.796	0.8244	0	0	1	1	1	0	1	35017	9129	0	1	0.793209	0	0.999971	0	0.975	0.025	1	0.7894	0.796979	0	0.000404002	0.999841	0.999999	Uncertain	3) Uncertain significance	Both Uncertain	3) Uncertain significance	3) Uncertain significance	3) Uncertain significance	3) Uncertain significance
Ethambutol	embB	embB_c.507C>T	synonymous_variant	0.987261	0.645	0.83629	0.186	0.314734	0.861759	1	2	0	2	25913	6279	0	1	0.804952	0	0.999923	0	0.841886	0.158114	1	0.80058	0.809268	0	0.000587322	0.999721	0.999991	Uncertain	0.99416	0.603	0.824385	0.061	0.104341	0.85248	0.901169	2	0	2	34957	9110	0	1	0.793269	0	0.999943	0	0.841886	0.158114	1	0.789458	0.797042	0	0.000404844	0.999793	0.999993	Uncertain	3) Uncertain significance	Both Uncertain	3) Uncertain significance	4) Not assoc w R - Interim	3) Uncertain significance	4) Not assoc w R - Interim
Ethambutol	embC	embC_p.Ala545Thr	missense_variant	0.987238	0.811	0.837831	0	0	0.754568	1	1	0	1	25951	6292	0	1	0.804857	0	0.999961	0	0.975	0.025	1	0.800488	0.809171	0	0.000586109	0.999785	0.999999	Uncertain	0.994159	0.817	0.8244	0	0	1	1	1	0	1	35017	9129	0	1	0.793209	0	0.999971	0	0.975	0.025	1	0.7894	0.796979	0	0.000404002	0.999841	0.999999	Uncertain	3) Uncertain significance	Both Uncertain	3) Uncertain significance	3) Uncertain significance	3) Uncertain significance	3) Uncertain significance
Ethambutol	embC	embC_c.-776G>C	upstream_gene_variant	0.989592	0.829	0.837831	0	0	0.740394	1	1	0	1	25951	6292	0	1	0.804857	0	0.999961	0	0.975	0.025	1	0.800488	0.809171	0	0.000586109	0.999785	0.999999	Uncertain	0.994158	0.804	0.8244	0	0	1	1	1	0	1	35017	9129	0	1	0.793209	0	0.999971	0	0.975	0.025	1	0.7894	0.796979	0	0.000404002	0.999841	0.999999	Uncertain	3) Uncertain significance	Both Uncertain	3) Uncertain significance	3) Uncertain significance	3) Uncertain significance	3) Uncertain significance
Ethambutol	embA	embA_c.1353A>G	synonymous_variant																													0.994157	0.785	0.824385	0	0	0.83284	0.901169	1	0	1	34958	9110	0	1	0.793274	0	0.999971	0	0.975	0.025	1	0.789463	0.797047	0	0.000404844	0.999841	0.999999	Uncertain	3) Uncertain significance	ALL Evidence Only	3) Uncertain significance	4) Not assoc w R - Interim	3) Uncertain significance	4) Not assoc w R - Interim
Ethambutol	embB	embB_c.1977G>A	synonymous_variant																													0.994155	0.8	0.824385	0	0	0.789931	0.901169	1	0	1	34958	9110	0	1	0.793274	0	0.999971	0	0.975	0.025	1	0.789463	0.797047	0	0.000404844	0.999841	0.999999	Uncertain	3) Uncertain significance	ALL Evidence Only	3) Uncertain significance	4) Not assoc w R - Interim	3) Uncertain significance	4) Not assoc w R - Interim
Ethambutol	embB	embB_p.Asp311Phe	missense_variant	0.985161	0.668	0.837831	0.279	0.468473	0.779015	1	2	0	2	25950	6292	0	1	0.804851	0	0.999923	0	0.841886	0.158114	1	0.800482	0.809165	0	0.000586109	0.999722	0.999991	Uncertain	0.994154	0.62	0.8244	0	0	1	1	2	0	2	35016	9129	0	1	0.793204	0	0.999943	0	0.841886	0.158114	1	0.789396	0.796974	0	0.000404002	0.999794	0.999993	Uncertain	3) Uncertain significance	Both Uncertain	3) Uncertain significance	3) Uncertain significance	3) Uncertain significance	3) Uncertain significance
Ethambutol	embC	embC_p.Asp844His	missense_variant																													0.994154	0.782	0.8244	0	0	1	1	1	0	1	35017	9129	0	1	0.793209	0	0.999971	0	0.975	0.025	1	0.7894	0.796979	0	0.000404002	0.999841	0.999999	Uncertain	3) Uncertain significance	ALL Evidence Only	3) Uncertain significance	3) Uncertain significance	3) Uncertain significance	3) Uncertain significance
Ethambutol	embC	embC_c.-1755G>A	upstream_gene_variant	0.98482	0.624	0.837831	0.337	0.493484	0.737328	1	2	0	2	25950	6292	0	1	0.804851	0	0.999923	0	0.841886	0.158114	1	0.800482	0.809165	0	0.000586109	0.999722	0.999991	Uncertain	0.994151	0.632	0.8244	0	0	1	1	2	0	2	35016	9129	0	1	0.793204	0	0.999943	0	0.841886	0.158114	1	0.789396	0.796974	0	0.000404002	0.999794	0.999993	Uncertain	3) Uncertain significance	Both Uncertain	3) Uncertain significance	3) Uncertain significance	3) Uncertain significance	3) Uncertain significance
Ethambutol	embC	embC_c.-225C>A	upstream_gene_variant	0.986918	0.819	0.837831	0	0	0.74924	1	1	0	1	25951	6292	0	1	0.804857	0	0.999961	0	0.975	0.025	1	0.800488	0.809171	0	0.000586109	0.999785	0.999999	Uncertain	0.99415	0.795	0.8244	0	0	1	1	1	0	1	35017	9129	0	1	0.793209	0	0.999971	0	0.975	0.025	1	0.7894	0.796979	0	0.000404002	0.999841	0.999999	Uncertain	3) Uncertain significance	Both Uncertain	3) Uncertain significance	3) Uncertain significance	3) Uncertain significance	3) Uncertain significance
Ethambutol	embA	embA_c.2071C>T	synonymous_variant	0.987765	0.655	0.83629	0.272	0.446276	0.883309	1	2	0	2	25913	6279	0	1	0.804952	0	0.999923	0	0.841886	0.158114	1	0.80058	0.809268	0	0.000587322	0.999721	0.999991	Uncertain	0.99415	0.63	0.824385	0	0	0.814469	0.901169	2	0	2	34957	9110	0	1	0.793269	0	0.999943	0	0.841886	0.158114	1	0.789458	0.797042	0	0.000404844	0.999793	0.999993	Uncertain	3) Uncertain significance	Both Uncertain	3) Uncertain significance	4) Not assoc w R - Interim	3) Uncertain significance	4) Not assoc w R - Interim
Ethambutol	embB	embB_p.Tyr319Asn	missense_variant																													0.994144	0.799	0.8244	0	0	1	1	1	0	1	35017	9129	0	1	0.793209	0	0.999971	0	0.975	0.025	1	0.7894	0.796979	0	0.000404002	0.999841	0.999999	Uncertain	3) Uncertain significance	ALL Evidence Only	3) Uncertain significance	3) Uncertain significance	3) Uncertain significance	3) Uncertain significance
Ethambutol	embC	embC_c.-739C>G	upstream_gene_variant																													0.994144	0.811	0.8244	0	0	1	1	1	0	1	35017	9129	0	1	0.793209	0	0.999971	0	0.975	0.025	1	0.7894	0.796979	0	0.000404002	0.999841	0.999999	Uncertain	3) Uncertain significance	ALL Evidence Only	3) Uncertain significance	3) Uncertain significance	3) Uncertain significance	3) Uncertain significance
Ethambutol	embC	embC_c.-1390A>G	upstream_gene_variant	0.986832	0.816	0.837831	0	0	0.759011	1	1	0	1	25951	6292	0	1	0.804857	0	0.999961	0	0.975	0.025	1	0.800488	0.809171	0	0.000586109	0.999785	0.999999	Uncertain	0.99414	0.797	0.8244	0	0	1	1	1	0	1	35017	9129	0	1	0.793209	0	0.999971	0	0.975	0.025	1	0.7894	0.796979	0	0.000404002	0.999841	0.999999	Uncertain	3) Uncertain significance	Both Uncertain	3) Uncertain significance	3) Uncertain significance	3) Uncertain significance	3) Uncertain significance
Ethambutol	embB	embB_p.Val502Leu	missense_variant	0.986896	0.802	0.837831	0	0	0.752658	1	1	0	1	25951	6292	0	1	0.804857	0	0.999961	0	0.975	0.025	1	0.800488	0.809171	0	0.000586109	0.999785	0.999999	Uncertain	0.994139	0.805	0.8244	0	0	1	1	1	0	1	35017	9129	0	1	0.793209	0	0.999971	0	0.975	0.025	1	0.7894	0.796979	0	0.000404002	0.999841	0.999999	Uncertain	3) Uncertain significance	Both Uncertain	3) Uncertain significance	3) Uncertain significance	3) Uncertain significance	3) Uncertain significance
Ethambutol	embC	embC_c.768C>T	synonymous_variant																													0.994137	0.78	0.824385	0	0	0.774083	0.901169	1	0	1	34958	9110	0	1	0.793274	0	0.999971	0	0.975	0.025	1	0.789463	0.797047	0	0.000404844	0.999841	0.999999	Uncertain	3) Uncertain significance	ALL Evidence Only	3) Uncertain significance	4) Not assoc w R - Interim	3) Uncertain significance	4) Not assoc w R - Interim
Ethambutol	embC	embC_c.945C>G	synonymous_variant																													0.994136	0.64	0.824385	0	0	0.806623	0.901169	2	0	2	34957	9110	0	1	0.793269	0	0.999943	0	0.841886	0.158114	1	0.789458	0.797042	0	0.000404844	0.999793	0.999993	Uncertain	3) Uncertain significance	ALL Evidence Only	3) Uncertain significance	4) Not assoc w R - Interim	3) Uncertain significance	4) Not assoc w R - Interim
Ethambutol	embC	embC_p.Trp268Cys	missense_variant																													0.994131	0.799	0.8244	0	0	1	1	1	0	1	35017	9129	0	1	0.793209	0	0.999971	0	0.975	0.025	1	0.7894	0.796979	0	0.000404002	0.999841	0.999999	Uncertain	3) Uncertain significance	ALL Evidence Only	3) Uncertain significance	3) Uncertain significance	3) Uncertain significance	3) Uncertain significance
Ethambutol	embA	embA_c.3138G>A	synonymous_variant	0.988162	0.828	0.83629	0	0	0.862551	1	1	0	1	25914	6279	0	1	0.804958	0	0.999961	0	0.975	0.025	1	0.800586	0.809274	0	0.000587322	0.999785	0.999999	Uncertain	0.99413	0.793	0.824385	0	0	0.82969	0.901169	1	0	1	34958	9110	0	1	0.793274	0	0.999971	0	0.975	0.025	1	0.789463	0.797047	0	0.000404844	0.999841	0.999999	Uncertain	3) Uncertain significance	Both Uncertain	3) Uncertain significance	4) Not assoc w R - Interim	3) Uncertain significance	4) Not assoc w R - Interim
Ethambutol	embC	embC_p.Pro264His	missense_variant	0.986686	0.792	0.837831	0	0	0.743107	1	1	0	1	25951	6292	0	1	0.804857	0	0.999961	0	0.975	0.025	1	0.800488	0.809171	0	0.000586109	0.999785	0.999999	Uncertain	0.994128	0.816	0.8244	0	0	1	1	1	0	1	35017	9129	0	1	0.793209	0	0.999971	0	0.975	0.025	1	0.7894	0.796979	0	0.000404002	0.999841	0.999999	Uncertain	3) Uncertain significance	Both Uncertain	3) Uncertain significance	3) Uncertain significance	3) Uncertain significance	3) Uncertain significance
Ethambutol	embA	embA_p.Val479Glu	missense_variant	0.989151	0.803	0.837831	0	0	0.786859	1	1	0	1	25951	6292	0	1	0.804857	0	0.999961	0	0.975	0.025	1	0.800488	0.809171	0	0.000586109	0.999785	0.999999	Uncertain	0.994128	0.803	0.8244	0	0	1	1	1	0	1	35017	9129	0	1	0.793209	0	0.999971	0	0.975	0.025	1	0.7894	0.796979	0	0.000404002	0.999841	0.999999	Uncertain	3) Uncertain significance	Both Uncertain	3) Uncertain significance	3) Uncertain significance	3) Uncertain significance	3) Uncertain significance
Ethambutol	embC	embC_c.-563G>T	upstream_gene_variant	0.987083	0.649	0.837831	0.314	0.4856	0.755376	1	2	0	2	25950	6292	0	1	0.804851	0	0.999923	0	0.841886	0.158114	1	0.800482	0.809165	0	0.000586109	0.999722	0.999991	Uncertain	0.994127	0.623	0.8244	0	0	1	1	2	0	2	35016	9129	0	1	0.793204	0	0.999943	0	0.841886	0.158114	1	0.789396	0.796974	0	0.000404002	0.999794	0.999993	Uncertain	3) Uncertain significance	Both Uncertain	3) Uncertain significance	3) Uncertain significance	3) Uncertain significance	3) Uncertain significance
Ethambutol	embA	embA_c.-40delT	upstream_gene_variant	0.987911	0.824	0.837831	0	0	1	1	1	0	1	25951	6292	0	1	0.804857	0	0.999961	0	0.975	0.025	1	0.800488	0.809171	0	0.000586109	0.999785	0.999999	Uncertain	0.994127	0.803	0.8244	0	0	1	1	1	0	1	35017	9129	0	1	0.793209	0	0.999971	0	0.975	0.025	1	0.7894	0.796979	0	0.000404002	0.999841	0.999999	Uncertain	3) Uncertain significance	Both Uncertain	3) Uncertain significance	3) Uncertain significance	3) Uncertain significance	3) Uncertain significance
Ethambutol	embA	embA_p.Leu659Ser	missense_variant																													0.994124	0.795	0.8244	0	0	1	1	1	0	1	35017	9129	0	1	0.793209	0	0.999971	0	0.975	0.025	1	0.7894	0.796979	0	0.000404002	0.999841	0.999999	Uncertain	3) Uncertain significance	ALL Evidence Only	3) Uncertain significance	3) Uncertain significance	3) Uncertain significance	3) Uncertain significance
Ethambutol	ubiA	ubiA_p.Val17Leu	missense_variant	0.987846	0.799	0.837831	0	0	1	1	1	0	1	25951	6292	0	1	0.804857	0	0.999961	0	0.975	0.025	1	0.800488	0.809171	0	0.000586109	0.999785	0.999999	Uncertain	0.994123	0.778	0.8244	0	0	1	1	1	0	1	35017	9129	0	1	0.793209	0	0.999971	0	0.975	0.025	1	0.7894	0.796979	0	0.000404002	0.999841	0.999999	Uncertain	3) Uncertain significance	Both Uncertain	3) Uncertain significance	3) Uncertain significance	3) Uncertain significance	3) Uncertain significance
Ethambutol	embB	embB_p.Pro706Ser	missense_variant	0.988363	0.74	0.837831	0.056	0.103872	0.890156	1	1	0	1	25951	6292	0	1	0.804857	0	0.999961	0	0.975	0.025	1	0.800488	0.809171	0	0.000586109	0.999785	0.999999	Uncertain	0.99412	0.798	0.8244	0	0	1	1	1	0	1	35017	9129	0	1	0.793209	0	0.999971	0	0.975	0.025	1	0.7894	0.796979	0	0.000404002	0.999841	0.999999	Uncertain	3) Uncertain significance	Both Uncertain	3) Uncertain significance	3) Uncertain significance	3) Uncertain significance	3) Uncertain significance
Ethambutol	embC	embC_c.-824G>A	upstream_gene_variant	0.988363	0.74	0.837831	0.056	0.103872	0.890156	1	1	0	1	25951	6292	0	1	0.804857	0	0.999961	0	0.975	0.025	1	0.800488	0.809171	0	0.000586109	0.999785	0.999999	Uncertain	0.99412	0.798	0.8244	0	0	1	1	1	0	1	35017	9129	0	1	0.793209	0	0.999971	0	0.975	0.025	1	0.7894	0.796979	0	0.000404002	0.999841	0.999999	Uncertain	3) Uncertain significance	Both Uncertain	3) Uncertain significance	3) Uncertain significance	3) Uncertain significance	3) Uncertain significance
Ethambutol	embC	embC_p.Ser213Asn	missense_variant	0.986903	0.415	0.837831	0.402	0.555524	0.714157	1	5	0	5	25947	6292	0	1	0.804833	0	0.999807	0	0.521824	0.478176	1	0.800463	0.809147	0	0.000586109	0.99955	0.999937	Uncertain	0.994119	0.397	0.8244	0.4	0.553232	1	1	5	0	5	35013	9129	0	1	0.79319	0	0.999857	0	0.521824	0.478176	1	0.789381	0.79696	0	0.000404002	0.999667	0.999954	Uncertain	3) Uncertain significance	Both Uncertain	3) Uncertain significance	3) Uncertain significance	3) Uncertain significance	3) Uncertain significance
Ethambutol	embC	embC_c.2856G>A	synonymous_variant	0.98685	0.809	0.83629	0	0	0.740418	1	1	0	1	25914	6279	0	1	0.804958	0	0.999961	0	0.975	0.025	1	0.800586	0.809274	0	0.000587322	0.999785	0.999999	Uncertain	0.994118	0.787	0.824385	0	0	0.772991	0.901169	1	0	1	34958	9110	0	1	0.793274	0	0.999971	0	0.975	0.025	1	0.789463	0.797047	0	0.000404844	0.999841	0.999999	Uncertain	3) Uncertain significance	Both Uncertain	3) Uncertain significance	4) Not assoc w R - Interim	3) Uncertain significance	4) Not assoc w R - Interim
Ethambutol	embC	embC_c.2328C>T	synonymous_variant	0.987641	0.801	0.83629	0	0	0.77312	1	1	0	1	25914	6279	0	1	0.804958	0	0.999961	0	0.975	0.025	1	0.800586	0.809274	0	0.000587322	0.999785	0.999999	Uncertain	0.994117	0.812	0.824385	0	0	0.770757	0.901169	1	0	1	34958	9110	0	1	0.793274	0	0.999971	0	0.975	0.025	1	0.789463	0.797047	0	0.000404844	0.999841	0.999999	Uncertain	3) Uncertain significance	Both Uncertain	3) Uncertain significance	4) Not assoc w R - Interim	3) Uncertain significance	4) Not assoc w R - Interim
Ethambutol	embA	embA_c.1030C>T	synonymous_variant	0.988125	0.816	0.83629	0	0	1	1	1	0	1	25914	6279	0	1	0.804958	0	0.999961	0	0.975	0.025	1	0.800586	0.809274	0	0.000587322	0.999785	0.999999	Uncertain	0.994115	0.787	0.824385	0	0	0.790159	0.901169	1	0	1	34958	9110	0	1	0.793274	0	0.999971	0	0.975	0.025	1	0.789463	0.797047	0	0.000404844	0.999841	0.999999	Uncertain	3) Uncertain significance	Both Uncertain	3) Uncertain significance	4) Not assoc w R - Interim	3) Uncertain significance	4) Not assoc w R - Interim
Ethambutol	embC	embC_c.-1640G>A	upstream_gene_variant																													0.994112	0.642	0.8244	0	0	1	1	2	0	2	35016	9129	0	1	0.793204	0	0.999943	0	0.841886	0.158114	1	0.789396	0.796974	0	0.000404002	0.999794	0.999993	Uncertain	3) Uncertain significance	ALL Evidence Only	3) Uncertain significance	3) Uncertain significance	3) Uncertain significance	3) Uncertain significance
Ethambutol	embC	embC_c.102G>A	synonymous_variant	0.990508	0.814	0.83629	0	0	0.861617	1	1	0	1	25914	6279	0	1	0.804958	0	0.999961	0	0.975	0.025	1	0.800586	0.809274	0	0.000587322	0.999785	0.999999	Uncertain	0.994112	0.772	0.824385	0	0	0.798732	0.901169	1	0	1	34958	9110	0	1	0.793274	0	0.999971	0	0.975	0.025	1	0.789463	0.797047	0	0.000404844	0.999841	0.999999	Uncertain	3) Uncertain significance	Both Uncertain	3) Uncertain significance	4) Not assoc w R - Interim	3) Uncertain significance	4) Not assoc w R - Interim
Ethambutol	embB	embB_p.Asp191Glu	missense_variant	0.984472	0.643	0.837831	0.322	0.486504	0.738713	1	2	0	2	25950	6292	0	1	0.804851	0	0.999923	0	0.841886	0.158114	1	0.800482	0.809165	0	0.000586109	0.999722	0.999991	Uncertain	0.994109	0.624	0.8244	0	0	1	1	2	0	2	35016	9129	0	1	0.793204	0	0.999943	0	0.841886	0.158114	1	0.789396	0.796974	0	0.000404002	0.999794	0.999993	Uncertain	3) Uncertain significance	Both Uncertain	3) Uncertain significance	3) Uncertain significance	3) Uncertain significance	3) Uncertain significance
Ethambutol	embC	embC_c.2031A>G	synonymous_variant	0.989079	0.619	0.83629	0.04	0.0749485	0.866852	1	4	0	4	25911	6279	0	1	0.804939	0	0.999846	0	0.602365	0.397635	1	0.800568	0.809256	0	0.000587322	0.999605	0.999958	Uncertain	0.994108	0.638	0.824385	0.014	0.0257924	0.776362	0.901169	4	0	4	34955	9110	0	1	0.79326	0	0.999886	0	0.602365	0.397635	1	0.789448	0.797033	0	0.000404844	0.999707	0.999969	Uncertain	3) Uncertain significance	Both Uncertain	3) Uncertain significance	4) Not assoc w R - Interim	3) Uncertain significance	4) Not assoc w R - Interim
Ethambutol	embC	embC_c.708C>T	synonymous_variant	0.986012	0.636	0.83629	0.327	0.471606	0.828521	1	2	0	2	25913	6279	0	1	0.804952	0	0.999923	0	0.841886	0.158114	1	0.80058	0.809268	0	0.000587322	0.999721	0.999991	Uncertain	0.994107	0.624	0.824385	0	0	0.772844	0.901169	2	0	2	34957	9110	0	1	0.793269	0	0.999943	0	0.841886	0.158114	1	0.789458	0.797042	0	0.000404844	0.999793	0.999993	Uncertain	3) Uncertain significance	Both Uncertain	3) Uncertain significance	4) Not assoc w R - Interim	3) Uncertain significance	4) Not assoc w R - Interim
Ethambutol	embA	embA_c.1584G>A	synonymous_variant	0.99206	0.807	0.83629	0	0	1	1	1	0	1	25914	6279	0	1	0.804958	0	0.999961	0	0.975	0.025	1	0.800586	0.809274	0	0.000587322	0.999785	0.999999	Uncertain	0.9941	0.626	0.824385	0	0	0.797774	0.901169	2	0	2	34957	9110	0	1	0.793269	0	0.999943	0	0.841886	0.158114	1	0.789458	0.797042	0	0.000404844	0.999793	0.999993	Uncertain	3) Uncertain significance	Both Uncertain	3) Uncertain significance	4) Not assoc w R - Interim	3) Uncertain significance	4) Not assoc w R - Interim
Ethambutol	embC	embC_c.39G>A	synonymous_variant																													0.994099	0.791	0.824385	0	0	0.782631	0.901169	1	0	1	34958	9110	0	1	0.793274	0	0.999971	0	0.975	0.025	1	0.789463	0.797047	0	0.000404844	0.999841	0.999999	Uncertain	3) Uncertain significance	ALL Evidence Only	3) Uncertain significance	4) Not assoc w R - Interim	3) Uncertain significance	4) Not assoc w R - Interim
Ethambutol	embB	embB_p.Gly1092Ala	missense_variant	0.987899	0.798	0.837831	0	0	0.851314	1	1	0	1	25951	6292	0	1	0.804857	0	0.999961	0	0.975	0.025	1	0.800488	0.809171	0	0.000586109	0.999785	0.999999	Uncertain	0.994096	0.801	0.8244	0	0	1	1	1	0	1	35017	9129	0	1	0.793209	0	0.999971	0	0.975	0.025	1	0.7894	0.796979	0	0.000404002	0.999841	0.999999	Uncertain	3) Uncertain significance	Both Uncertain	3) Uncertain significance	3) Uncertain significance	3) Uncertain significance	3) Uncertain significance
Ethambutol	embC	embC_c.363G>T	synonymous_variant	0.988672	0.789	0.83629	0	0	0.816769	1	1	0	1	25914	6279	0	1	0.804958	0	0.999961	0	0.975	0.025	1	0.800586	0.809274	0	0.000587322	0.999785	0.999999	Uncertain	0.994093	0.769	0.824385	0	0	0.790208	0.901169	1	0	1	34958	9110	0	1	0.793274	0	0.999971	0	0.975	0.025	1	0.789463	0.797047	0	0.000404844	0.999841	0.999999	Uncertain	3) Uncertain significance	Both Uncertain	3) Uncertain significance	4) Not assoc w R - Interim	3) Uncertain significance	4) Not assoc w R - Interim
Ethambutol	embB	embB_p.Thr1069Pro	missense_variant	0.988514	0.786	0.837831	0	0	1	1	1	0	1	25951	6292	0	1	0.804857	0	0.999961	0	0.975	0.025	1	0.800488	0.809171	0	0.000586109	0.999785	0.999999	Uncertain	0.994091	0.796	0.8244	0	0	1	1	1	0	1	35017	9129	0	1	0.793209	0	0.999971	0	0.975	0.025	1	0.7894	0.796979	0	0.000404002	0.999841	0.999999	Uncertain	3) Uncertain significance	Both Uncertain	3) Uncertain significance	3) Uncertain significance	3) Uncertain significance	3) Uncertain significance
Ethambutol	embC	embC_c.-1371G>C	upstream_gene_variant	0.98644	0.639	0.837831	0.327	0.486791	0.678606	1	2	0	2	25950	6292	0	1	0.804851	0	0.999923	0	0.841886	0.158114	1	0.800482	0.809165	0	0.000586109	0.999722	0.999991	Uncertain	0.994086	0.606	0.8244	0	0	1	1	2	0	2	35016	9129	0	1	0.793204	0	0.999943	0	0.841886	0.158114	1	0.789396	0.796974	0	0.000404002	0.999794	0.999993	Uncertain	3) Uncertain significance	Both Uncertain	3) Uncertain significance	3) Uncertain significance	3) Uncertain significance	3) Uncertain significance
Ethambutol	embC	embC_c.-896C>T	upstream_gene_variant																													0.994085	0.788	0.8244	0	0	1	1	1	0	1	35017	9129	0	1	0.793209	0	0.999971	0	0.975	0.025	1	0.7894	0.796979	0	0.000404002	0.999841	0.999999	Uncertain	3) Uncertain significance	ALL Evidence Only	3) Uncertain significance	3) Uncertain significance	3) Uncertain significance	3) Uncertain significance
Ethambutol	embC	embC_p.Val218Ala	missense_variant	0.987829	0.812	0.837831	0	0	0.766808	1	1	0	1	25951	6292	0	1	0.804857	0	0.999961	0	0.975	0.025	1	0.800488	0.809171	0	0.000586109	0.999785	0.999999	Uncertain	0.994082	0.793	0.8244	0	0	1	1	1	0	1	35017	9129	0	1	0.793209	0	0.999971	0	0.975	0.025	1	0.7894	0.796979	0	0.000404002	0.999841	0.999999	Uncertain	3) Uncertain significance	Both Uncertain	3) Uncertain significance	3) Uncertain significance	3) Uncertain significance	3) Uncertain significance
Ethambutol	embA	embA_p.Asp144Gly	missense_variant	0.988205	0.81	0.837831	0	0	0.835767	1	1	0	1	25951	6292	0	1	0.804857	0	0.999961	0	0.975	0.025	1	0.800488	0.809171	0	0.000586109	0.999785	0.999999	Uncertain	0.994081	0.81	0.8244	0	0	1	1	1	0	1	35017	9129	0	1	0.793209	0	0.999971	0	0.975	0.025	1	0.7894	0.796979	0	0.000404002	0.999841	0.999999	Uncertain	3) Uncertain significance	Both Uncertain	3) Uncertain significance	3) Uncertain significance	3) Uncertain significance	3) Uncertain significance
Ethambutol	embB	embB_p.Pro143Ser	missense_variant	0.988187	0.808	0.837831	0	0	0.899816	1	1	0	1	25951	6292	0	1	0.804857	0	0.999961	0	0.975	0.025	1	0.800488	0.809171	0	0.000586109	0.999785	0.999999	Uncertain	0.994081	0.797	0.8244	0	0	1	1	1	0	1	35017	9129	0	1	0.793209	0	0.999971	0	0.975	0.025	1	0.7894	0.796979	0	0.000404002	0.999841	0.999999	Uncertain	3) Uncertain significance	Both Uncertain	3) Uncertain significance	3) Uncertain significance	3) Uncertain significance	3) Uncertain significance
Ethambutol	embA	embA_p.Phe987Leu	missense_variant	0.988214	0.807	0.837831	0	0	1	1	1	0	1	25951	6292	0	1	0.804857	0	0.999961	0	0.975	0.025	1	0.800488	0.809171	0	0.000586109	0.999785	0.999999	Uncertain	0.99408	0.791	0.8244	0	0	1	1	1	0	1	35017	9129	0	1	0.793209	0	0.999971	0	0.975	0.025	1	0.7894	0.796979	0	0.000404002	0.999841	0.999999	Uncertain	3) Uncertain significance	Both Uncertain	3) Uncertain significance	3) Uncertain significance	3) Uncertain significance	3) Uncertain significance
Ethambutol	embA	embA_c.1518C>T	synonymous_variant	0.987745	0.816	0.83629	0	0	0.758057	1	1	0	1	25914	6279	0	1	0.804958	0	0.999961	0	0.975	0.025	1	0.800586	0.809274	0	0.000587322	0.999785	0.999999	Uncertain	0.994077	0.795	0.824385	0	0	0.773765	0.901169	1	0	1	34958	9110	0	1	0.793274	0	0.999971	0	0.975	0.025	1	0.789463	0.797047	0	0.000404844	0.999841	0.999999	Uncertain	3) Uncertain significance	Both Uncertain	3) Uncertain significance	4) Not assoc w R - Interim	3) Uncertain significance	4) Not assoc w R - Interim
Ethambutol	embA	embA_c.2322C>T	synonymous_variant	0.988015	0.784	0.83629	0	0	0.78548	1	1	0	1	25914	6279	0	1	0.804958	0	0.999961	0	0.975	0.025	1	0.800586	0.809274	0	0.000587322	0.999785	0.999999	Uncertain	0.994077	0.789	0.824385	0	0	0.790944	0.901169	1	0	1	34958	9110	0	1	0.793274	0	0.999971	0	0.975	0.025	1	0.789463	0.797047	0	0.000404844	0.999841	0.999999	Uncertain	3) Uncertain significance	Both Uncertain	3) Uncertain significance	4) Not assoc w R - Interim	3) Uncertain significance	4) Not assoc w R - Interim
Ethambutol	embB	embB_p.Arg568His	missense_variant	0.987726	0.786	0.837831	0	0	1	1	1	0	1	25951	6292	0	1	0.804857	0	0.999961	0	0.975	0.025	1	0.800488	0.809171	0	0.000586109	0.999785	0.999999	Uncertain	0.994073	0.789	0.8244	0	0	1	1	1	0	1	35017	9129	0	1	0.793209	0	0.999971	0	0.975	0.025	1	0.7894	0.796979	0	0.000404002	0.999841	0.999999	Uncertain	3) Uncertain significance	Both Uncertain	3) Uncertain significance	3) Uncertain significance	3) Uncertain significance	3) Uncertain significance
Ethambutol	embC	embC_p.Met727Val	missense_variant	0.98575	0.805	0.837831	0	0	0.778886	1	2	0	2	25950	6292	0	1	0.804851	0	0.999923	0	0.841886	0.158114	1	0.800482	0.809165	0	0.000586109	0.999722	0.999991	Uncertain	0.994072	0.8	0.8244	0.001	0.00189577	1	1	2	0	2	35016	9129	0	1	0.793204	0	0.999943	0	0.841886	0.158114	1	0.789396	0.796974	0	0.000404002	0.999794	0.999993	Uncertain	3) Uncertain significance	Both Uncertain	3) Uncertain significance	3) Uncertain significance	3) Uncertain significance	3) Uncertain significance
Ethambutol	embC	embC_c.2013G>A	synonymous_variant	0.987979	0.828	0.83629	0	0	0.780124	1	1	0	1	25914	6279	0	1	0.804958	0	0.999961	0	0.975	0.025	1	0.800586	0.809274	0	0.000587322	0.999785	0.999999	Uncertain	0.99407	0.802	0.824385	0	0	0.790341	0.901169	1	0	1	34958	9110	0	1	0.793274	0	0.999971	0	0.975	0.025	1	0.789463	0.797047	0	0.000404844	0.999841	0.999999	Uncertain	3) Uncertain significance	Both Uncertain	3) Uncertain significance	4) Not assoc w R - Interim	3) Uncertain significance	4) Not assoc w R - Interim
Ethambutol	embB	embB_c.2329T>C	synonymous_variant	0.988083	0.794	0.83629	0	0	0.797786	1	1	0	1	25914	6279	0	1	0.804958	0	0.999961	0	0.975	0.025	1	0.800586	0.809274	0	0.000587322	0.999785	0.999999	Uncertain	0.994069	0.801	0.824385	0	0	0.791971	0.901169	1	0	1	34958	9110	0	1	0.793274	0	0.999971	0	0.975	0.025	1	0.789463	0.797047	0	0.000404844	0.999841	0.999999	Uncertain	3) Uncertain significance	Both Uncertain	3) Uncertain significance	4) Not assoc w R - Interim	3) Uncertain significance	4) Not assoc w R - Interim
Ethambutol	embB	embB_p.Ala505Pro	missense_variant	0.987652	0.81	0.837831	0	0	1	1	1	0	1	25951	6292	0	1	0.804857	0	0.999961	0	0.975	0.025	1	0.800488	0.809171	0	0.000586109	0.999785	0.999999	Uncertain	0.994069	0.788	0.8244	0	0	1	1	1	0	1	35017	9129	0	1	0.793209	0	0.999971	0	0.975	0.025	1	0.7894	0.796979	0	0.000404002	0.999841	0.999999	Uncertain	3) Uncertain significance	Both Uncertain	3) Uncertain significance	3) Uncertain significance	3) Uncertain significance	3) Uncertain significance
Ethambutol	embB	embB_p.Met575Val	missense_variant	0.986554	0.628	0.837831	0.331	0.489445	0.827003	1	2	0	2	25950	6292	0	1	0.804851	0	0.999923	0	0.841886	0.158114	1	0.800482	0.809165	0	0.000586109	0.999722	0.999991	Uncertain	0.994066	0.61	0.8244	0	0	1	1	2	0	2	35016	9129	0	1	0.793204	0	0.999943	0	0.841886	0.158114	1	0.789396	0.796974	0	0.000404002	0.999794	0.999993	Uncertain	3) Uncertain significance	Both Uncertain	3) Uncertain significance	3) Uncertain significance	3) Uncertain significance	3) Uncertain significance
Ethambutol	embA	embA_c.648A>C	synonymous_variant	0.987737	0.811	0.83629	0	0	0.756582	1	1	0	1	25914	6279	0	1	0.804958	0	0.999961	0	0.975	0.025	1	0.800586	0.809274	0	0.000587322	0.999785	0.999999	Uncertain	0.994064	0.801	0.824385	0	0	0.77202	0.901169	1	0	1	34958	9110	0	1	0.793274	0	0.999971	0	0.975	0.025	1	0.789463	0.797047	0	0.000404844	0.999841	0.999999	Uncertain	3) Uncertain significance	Both Uncertain	3) Uncertain significance	4) Not assoc w R - Interim	3) Uncertain significance	4) Not assoc w R - Interim
Ethambutol	embB	embB_p.Ala5Thr	missense_variant	0.988888	0.148	0.837831	0.688	0.828603	0.939241	1	1	0	1	25951	6292	0	1	0.804857	0	0.999961	0	0.975	0.025	1	0.800488	0.809171	0	0.000586109	0.999785	0.999999	Uncertain	0.994054	0.25	0.8244	0.577	0.737081	1	1	1	0	1	35017	9129	0	1	0.793209	0	0.999971	0	0.975	0.025	1	0.7894	0.796979	0	0.000404002	0.999841	0.999999	Uncertain	3) Uncertain significance	Both Uncertain	3) Uncertain significance	3) Uncertain significance	3) Uncertain significance	3) Uncertain significance
Ethambutol	embB	embB_c.1488C>T	synonymous_variant	0.987063	0.631	0.83629	0.331	0.474209	0.909161	1	2	0	2	25913	6279	0	1	0.804952	0	0.999923	0	0.841886	0.158114	1	0.80058	0.809268	0	0.000587322	0.999721	0.999991	Uncertain	0.994054	0.618	0.824385	0	0	0.810774	0.901169	2	0	2	34957	9110	0	1	0.793269	0	0.999943	0	0.841886	0.158114	1	0.789458	0.797042	0	0.000404844	0.999793	0.999993	Uncertain	3) Uncertain significance	Both Uncertain	3) Uncertain significance	4) Not assoc w R - Interim	3) Uncertain significance	4) Not assoc w R - Interim
Ethambutol	embA	embA_p.Gly1083Asp	missense_variant																													0.994053	0.793	0.8244	0	0	1	1	1	0	1	35017	9129	0	1	0.793209	0	0.999971	0	0.975	0.025	1	0.7894	0.796979	0	0.000404002	0.999841	0.999999	Uncertain	3) Uncertain significance	ALL Evidence Only	3) Uncertain significance	3) Uncertain significance	3) Uncertain significance	3) Uncertain significance
Ethambutol	embB	embB_p.Ser272Asn	missense_variant	0.986778	0.65	0.837831	0.316	0.486504	0.87339	1	2	0	2	25950	6292	0	1	0.804851	0	0.999923	0	0.841886	0.158114	1	0.800482	0.809165	0	0.000586109	0.999722	0.999991	Uncertain	0.994051	0.619	0.8244	0	0	1	1	2	0	2	35016	9129	0	1	0.793204	0	0.999943	0	0.841886	0.158114	1	0.789396	0.796974	0	0.000404002	0.999794	0.999993	Uncertain	3) Uncertain significance	Both Uncertain	3) Uncertain significance	3) Uncertain significance	3) Uncertain significance	3) Uncertain significance
Ethambutol	embA	embA_c.2088C>T	synonymous_variant	0.986327	0.672	0.83629	0.177	0.301423	0.792881	1	2	0	2	25913	6279	0	1	0.804952	0	0.999923	0	0.841886	0.158114	1	0.80058	0.809268	0	0.000587322	0.999721	0.999991	Uncertain	0.994051	0.622	0.824385	0.055	0.0947044	0.803311	0.901169	2	0	2	34957	9110	0	1	0.793269	0	0.999943	0	0.841886	0.158114	1	0.789458	0.797042	0	0.000404844	0.999793	0.999993	Uncertain	3) Uncertain significance	Both Uncertain	3) Uncertain significance	4) Not assoc w R - Interim	3) Uncertain significance	4) Not assoc w R - Interim
Ethambutol	embC	embC_c.333G>A	synonymous_variant	0.98793	0.785	0.83629	0	0	0.750109	1	1	0	1	25914	6279	0	1	0.804958	0	0.999961	0	0.975	0.025	1	0.800586	0.809274	0	0.000587322	0.999785	0.999999	Uncertain	0.99405	0.798	0.824385	0	0	0.775913	0.901169	1	0	1	34958	9110	0	1	0.793274	0	0.999971	0	0.975	0.025	1	0.789463	0.797047	0	0.000404844	0.999841	0.999999	Uncertain	3) Uncertain significance	Both Uncertain	3) Uncertain significance	4) Not assoc w R - Interim	3) Uncertain significance	4) Not assoc w R - Interim
Ethambutol	embC	embC_p.Ile459Met	missense_variant	0.989699	0.823	0.837831	0	0	0.7408	1	1	0	1	25951	6292	0	1	0.804857	0	0.999961	0	0.975	0.025	1	0.800488	0.809171	0	0.000586109	0.999785	0.999999	Uncertain	0.994047	0.79	0.8244	0	0	1	1	1	0	1	35017	9129	0	1	0.793209	0	0.999971	0	0.975	0.025	1	0.7894	0.796979	0	0.000404002	0.999841	0.999999	Uncertain	3) Uncertain significance	Both Uncertain	3) Uncertain significance	3) Uncertain significance	3) Uncertain significance	3) Uncertain significance
Ethambutol	embC	embC_c.3108C>A	synonymous_variant	0.986218	0.646	0.83629	0.312	0.466526	0.964459	1	2	0	2	25913	6279	0	1	0.804952	0	0.999923	0	0.841886	0.158114	1	0.80058	0.809268	0	0.000587322	0.999721	0.999991	Uncertain	0.994045	0.627	0.824385	0	0	0.798508	0.901169	2	0	2	34957	9110	0	1	0.793269	0	0.999943	0	0.841886	0.158114	1	0.789458	0.797042	0	0.000404844	0.999793	0.999993	Uncertain	3) Uncertain significance	Both Uncertain	3) Uncertain significance	4) Not assoc w R - Interim	3) Uncertain significance	4) Not assoc w R - Interim
Ethambutol	embA	embA_c.381C>A	synonymous_variant	0.987708	0.8	0.83629	0	0	0.777056	1	1	0	1	25914	6279	0	1	0.804958	0	0.999961	0	0.975	0.025	1	0.800586	0.809274	0	0.000587322	0.999785	0.999999	Uncertain	0.994044	0.813	0.824385	0	0	0.788237	0.901169	1	0	1	34958	9110	0	1	0.793274	0	0.999971	0	0.975	0.025	1	0.789463	0.797047	0	0.000404844	0.999841	0.999999	Uncertain	3) Uncertain significance	Both Uncertain	3) Uncertain significance	4) Not assoc w R - Interim	3) Uncertain significance	4) Not assoc w R - Interim
Ethambutol	embC	embC_p.Gly559Asp	missense_variant	0.990646	0.819	0.837831	0	0	1	1	1	0	1	25951	6292	0	1	0.804857	0	0.999961	0	0.975	0.025	1	0.800488	0.809171	0	0.000586109	0.999785	0.999999	Uncertain	0.994043	0.641	0.8244	0.113	0.184736	1	1	2	0	2	35016	9129	0	1	0.793204	0	0.999943	0	0.841886	0.158114	1	0.789396	0.796974	0	0.000404002	0.999794	0.999993	Uncertain	3) Uncertain significance	Both Uncertain	3) Uncertain significance	3) Uncertain significance	3) Uncertain significance	3) Uncertain significance
Ethambutol	embA	embA_c.3147C>T	synonymous_variant	0.993898	0.807	0.83629	0.002	0.00405275	0.86309	1	1	0	1	25914	6279	0	1	0.804958	0	0.999961	0	0.975	0.025	1	0.800586	0.809274	0	0.000587322	0.999785	0.999999	Uncertain	0.994043	0.779	0.824385	0.01	0.018639	0.779589	0.901169	1	0	1	34958	9110	0	1	0.793274	0	0.999971	0	0.975	0.025	1	0.789463	0.797047	0	0.000404844	0.999841	0.999999	Uncertain	3) Uncertain significance	Both Uncertain	3) Uncertain significance	4) Not assoc w R - Interim	3) Uncertain significance	4) Not assoc w R - Interim
Ethambutol	embC	embC_c.2635A>C	synonymous_variant																													0.994041	0.793	0.824385	0	0	0.78147	0.901169	1	0	1	34958	9110	0	1	0.793274	0	0.999971	0	0.975	0.025	1	0.789463	0.797047	0	0.000404844	0.999841	0.999999	Uncertain	3) Uncertain significance	ALL Evidence Only	3) Uncertain significance	4) Not assoc w R - Interim	3) Uncertain significance	4) Not assoc w R - Interim
Ethambutol	embC	embC_c.-1722C>T	upstream_gene_variant	0.991896	0.805	0.837831	0	0	1	1	1	0	1	25951	6292	0	1	0.804857	0	0.999961	0	0.975	0.025	1	0.800488	0.809171	0	0.000586109	0.999785	0.999999	Uncertain	0.99404	0.615	0.8244	0.001	0.00189577	1	1	2	0	2	35016	9129	0	1	0.793204	0	0.999943	0	0.841886	0.158114	1	0.789396	0.796974	0	0.000404002	0.999794	0.999993	Uncertain	3) Uncertain significance	Both Uncertain	3) Uncertain significance	3) Uncertain significance	3) Uncertain significance	3) Uncertain significance
Ethambutol	embA	embA_c.123G>A	synonymous_variant	0.987422	0.818	0.83629	0	0	0.75288	1	1	0	1	25914	6279	0	1	0.804958	0	0.999961	0	0.975	0.025	1	0.800586	0.809274	0	0.000587322	0.999785	0.999999	Uncertain	0.994035	0.794	0.824385	0	0	0.761761	0.901169	1	0	1	34958	9110	0	1	0.793274	0	0.999971	0	0.975	0.025	1	0.789463	0.797047	0	0.000404844	0.999841	0.999999	Uncertain	3) Uncertain significance	Both Uncertain	3) Uncertain significance	4) Not assoc w R - Interim	3) Uncertain significance	4) Not assoc w R - Interim
Ethambutol	embC	embC_c.-1608C>T	upstream_gene_variant	0.991599	0.806	0.837831	0	0	0.860232	1	1	0	1	25951	6292	0	1	0.804857	0	0.999961	0	0.975	0.025	1	0.800488	0.809171	0	0.000586109	0.999785	0.999999	Uncertain	0.994031	0.628	0.8244	0.333	0.494908	1	1	2	0	2	35016	9129	0	1	0.793204	0	0.999943	0	0.841886	0.158114	1	0.789396	0.796974	0	0.000404002	0.999794	0.999993	Uncertain	3) Uncertain significance	Both Uncertain	3) Uncertain significance	3) Uncertain significance	3) Uncertain significance	3) Uncertain significance
Ethambutol	embC	embC_p.Leu39Pro	missense_variant	0.991599	0.806	0.837831	0	0	0.860232	1	1	0	1	25951	6292	0	1	0.804857	0	0.999961	0	0.975	0.025	1	0.800488	0.809171	0	0.000586109	0.999785	0.999999	Uncertain	0.994031	0.628	0.8244	0.333	0.494908	1	1	2	0	2	35016	9129	0	1	0.793204	0	0.999943	0	0.841886	0.158114	1	0.789396	0.796974	0	0.000404002	0.999794	0.999993	Uncertain	3) Uncertain significance	Both Uncertain	3) Uncertain significance	3) Uncertain significance	3) Uncertain significance	3) Uncertain significance
Ethambutol	embC	embC_p.Gly383Ser	missense_variant	0.988366	0.788	0.837831	0	0	0.836506	1	1	0	1	25951	6292	0	1	0.804857	0	0.999961	0	0.975	0.025	1	0.800488	0.809171	0	0.000586109	0.999785	0.999999	Uncertain	0.99403	0.803	0.8244	0	0	1	1	1	0	1	35017	9129	0	1	0.793209	0	0.999971	0	0.975	0.025	1	0.7894	0.796979	0	0.000404002	0.999841	0.999999	Uncertain	3) Uncertain significance	Both Uncertain	3) Uncertain significance	3) Uncertain significance	3) Uncertain significance	3) Uncertain significance
Ethambutol	embC	embC_p.Ala792Thr	missense_variant	0.98815	0.802	0.837831	0	0	0.703117	1	1	0	1	25951	6292	0	1	0.804857	0	0.999961	0	0.975	0.025	1	0.800488	0.809171	0	0.000586109	0.999785	0.999999	Uncertain	0.994025	0.782	0.8244	0	0	1	1	1	0	1	35017	9129	0	1	0.793209	0	0.999971	0	0.975	0.025	1	0.7894	0.796979	0	0.000404002	0.999841	0.999999	Uncertain	3) Uncertain significance	Both Uncertain	3) Uncertain significance	3) Uncertain significance	3) Uncertain significance	3) Uncertain significance
Ethambutol	embA	embA_p.Ala430Thr	missense_variant																													0.994024	0.779	0.8244	0	0	1	1	1	0	1	35017	9129	0	1	0.793209	0	0.999971	0	0.975	0.025	1	0.7894	0.796979	0	0.000404002	0.999841	0.999999	Uncertain	3) Uncertain significance	ALL Evidence Only	3) Uncertain significance	3) Uncertain significance	3) Uncertain significance	3) Uncertain significance
Ethambutol	embC	embC_c.615C>T	synonymous_variant	0.985297	0.804	0.83629	0	0	0.88356	1	5	0	5	25910	6279	0	1	0.804933	0	0.999807	0	0.521824	0.478176	1	0.800562	0.80925	0	0.000587322	0.99955	0.999937	Neutral	0.994023	0.644	0.824385	0.132	0.214688	0.833589	0.901169	5	0	5	34954	9110	0	1	0.793255	0	0.999857	0	0.521824	0.478176	1	0.789443	0.797028	0	0.000404844	0.999666	0.999954	Uncertain	5) Not assoc w R	WHO Neutral only	3) Uncertain significance	4) Not assoc w R - Interim	5) Not assoc w R	5) Not assoc w R
Ethambutol	embA	embA_p.Phe362Val	missense_variant																													0.994021	0.807	0.8244	0	0	1	1	1	0	1	35017	9129	0	1	0.793209	0	0.999971	0	0.975	0.025	1	0.7894	0.796979	0	0.000404002	0.999841	0.999999	Uncertain	3) Uncertain significance	ALL Evidence Only	3) Uncertain significance	3) Uncertain significance	3) Uncertain significance	3) Uncertain significance
Ethambutol	embC	embC_c.1803G>A	synonymous_variant	0.986469	0.802	0.83629	0.002	0.00405275	0.80835	1	1	0	1	25914	6279	0	1	0.804958	0	0.999961	0	0.975	0.025	1	0.800586	0.809274	0	0.000587322	0.999785	0.999999	Uncertain	0.99402	0.811	0.824385	0.001	0.00194819	0.751104	0.901169	1	0	1	34958	9110	0	1	0.793274	0	0.999971	0	0.975	0.025	1	0.789463	0.797047	0	0.000404844	0.999841	0.999999	Uncertain	3) Uncertain significance	Both Uncertain	3) Uncertain significance	4) Not assoc w R - Interim	3) Uncertain significance	4) Not assoc w R - Interim
Ethambutol	embB	embB_p.Ala102Val	missense_variant	0.988465	0.784	0.837831	0	0	0.806515	1	1	0	1	25951	6292	0	1	0.804857	0	0.999961	0	0.975	0.025	1	0.800488	0.809171	0	0.000586109	0.999785	0.999999	Uncertain	0.994019	0.805	0.8244	0	0	1	1	1	0	1	35017	9129	0	1	0.793209	0	0.999971	0	0.975	0.025	1	0.7894	0.796979	0	0.000404002	0.999841	0.999999	Uncertain	3) Uncertain significance	Both Uncertain	3) Uncertain significance	3) Uncertain significance	3) Uncertain significance	3) Uncertain significance
Ethambutol	embA	embA_p.Leu552Pro	missense_variant	0.988454	0.812	0.837831	0	0	0.810287	1	1	0	1	25951	6292	0	1	0.804857	0	0.999961	0	0.975	0.025	1	0.800488	0.809171	0	0.000586109	0.999785	0.999999	Uncertain	0.994015	0.791	0.8244	0	0	1	1	1	0	1	35017	9129	0	1	0.793209	0	0.999971	0	0.975	0.025	1	0.7894	0.796979	0	0.000404002	0.999841	0.999999	Uncertain	3) Uncertain significance	Both Uncertain	3) Uncertain significance	3) Uncertain significance	3) Uncertain significance	3) Uncertain significance
Ethambutol	embB	embB_p.Gly895Arg	missense_variant	0.988212	0.813	0.837831	0	0	0.79789	1	1	0	1	25951	6292	0	1	0.804857	0	0.999961	0	0.975	0.025	1	0.800488	0.809171	0	0.000586109	0.999785	0.999999	Uncertain	0.994014	0.792	0.8244	0	0	1	1	1	0	1	35017	9129	0	1	0.793209	0	0.999971	0	0.975	0.025	1	0.7894	0.796979	0	0.000404002	0.999841	0.999999	Uncertain	3) Uncertain significance	Both Uncertain	3) Uncertain significance	3) Uncertain significance	3) Uncertain significance	3) Uncertain significance
Ethambutol	embC	embC_c.669C>T	synonymous_variant	0.987811	0.646	0.83629	0.191	0.322248	0.888483	1	2	0	2	25913	6279	0	1	0.804952	0	0.999923	0	0.841886	0.158114	1	0.80058	0.809268	0	0.000587322	0.999721	0.999991	Uncertain	0.994012	0.641	0.824385	0.014	0.0257924	0.80765	0.901169	2	0	2	34957	9110	0	1	0.793269	0	0.999943	0	0.841886	0.158114	1	0.789458	0.797042	0	0.000404844	0.999793	0.999993	Uncertain	3) Uncertain significance	Both Uncertain	3) Uncertain significance	4) Not assoc w R - Interim	3) Uncertain significance	4) Not assoc w R - Interim
Ethambutol	embA	embA_p.Leu221Met	missense_variant	0.989255	0.805	0.837831	0	0	0.781022	1	1	0	1	25951	6292	0	1	0.804857	0	0.999961	0	0.975	0.025	1	0.800488	0.809171	0	0.000586109	0.999785	0.999999	Uncertain	0.994012	0.798	0.8244	0	0	1	1	1	0	1	35017	9129	0	1	0.793209	0	0.999971	0	0.975	0.025	1	0.7894	0.796979	0	0.000404002	0.999841	0.999999	Uncertain	3) Uncertain significance	Both Uncertain	3) Uncertain significance	3) Uncertain significance	3) Uncertain significance	3) Uncertain significance
Ethambutol	ubiA	ubiA_p.Glu83Lys	missense_variant	0.987267	0.82	0.837831	0	0	0.768908	1	1	0	1	25951	6292	0	1	0.804857	0	0.999961	0	0.975	0.025	1	0.800488	0.809171	0	0.000586109	0.999785	0.999999	Uncertain	0.994011	0.776	0.8244	0	0	1	1	1	0	1	35017	9129	0	1	0.793209	0	0.999971	0	0.975	0.025	1	0.7894	0.796979	0	0.000404002	0.999841	0.999999	Uncertain	3) Uncertain significance	Both Uncertain	3) Uncertain significance	3) Uncertain significance	3) Uncertain significance	3) Uncertain significance
Ethambutol	embA	embA_c.1716G>A	synonymous_variant	0.987577	0.791	0.83629	0	0	0.764742	1	1	0	1	25914	6279	0	1	0.804958	0	0.999961	0	0.975	0.025	1	0.800586	0.809274	0	0.000587322	0.999785	0.999999	Uncertain	0.994009	0.794	0.824385	0	0	0.767309	0.901169	1	0	1	34958	9110	0	1	0.793274	0	0.999971	0	0.975	0.025	1	0.789463	0.797047	0	0.000404844	0.999841	0.999999	Uncertain	3) Uncertain significance	Both Uncertain	3) Uncertain significance	4) Not assoc w R - Interim	3) Uncertain significance	4) Not assoc w R - Interim
Ethambutol	embA	embA_p.Ala477Thr	missense_variant	0.988156	0.817	0.837831	0	0	0.742997	1	1	0	1	25951	6292	0	1	0.804857	0	0.999961	0	0.975	0.025	1	0.800488	0.809171	0	0.000586109	0.999785	0.999999	Uncertain	0.994006	0.805	0.8244	0	0	1	1	1	0	1	35017	9129	0	1	0.793209	0	0.999971	0	0.975	0.025	1	0.7894	0.796979	0	0.000404002	0.999841	0.999999	Uncertain	3) Uncertain significance	Both Uncertain	3) Uncertain significance	3) Uncertain significance	3) Uncertain significance	3) Uncertain significance
Ethambutol	embC	embC_c.-148G>A	upstream_gene_variant																													0.994003	0.799	0.8244	0	0	1	1	1	0	1	35017	9129	0	1	0.793209	0	0.999971	0	0.975	0.025	1	0.7894	0.796979	0	0.000404002	0.999841	0.999999	Uncertain	3) Uncertain significance	ALL Evidence Only	3) Uncertain significance	3) Uncertain significance	3) Uncertain significance	3) Uncertain significance
Ethambutol	embC	embC_c.-938G>A	upstream_gene_variant	0.987007	0.67	0.837831	0.169	0.295628	0.864159	1	2	0	2	25950	6292	0	1	0.804851	0	0.999923	0	0.841886	0.158114	1	0.800482	0.809165	0	0.000586109	0.999722	0.999991	Uncertain	0.994001	0.618	0.8244	0.109	0.178598	1	1	2	0	2	35016	9129	0	1	0.793204	0	0.999943	0	0.841886	0.158114	1	0.789396	0.796974	0	0.000404002	0.999794	0.999993	Uncertain	3) Uncertain significance	Both Uncertain	3) Uncertain significance	3) Uncertain significance	3) Uncertain significance	3) Uncertain significance
Ethambutol	embB	embB_p.Ala716Val	missense_variant	0.985738	0.64	0.837831	0.321	0.486504	0.704491	1	2	0	2	25950	6292	0	1	0.804851	0	0.999923	0	0.841886	0.158114	1	0.800482	0.809165	0	0.000586109	0.999722	0.999991	Uncertain	0.994001	0.488	0.8244	0.361	0.527894	1	1	3	0	3	35015	9129	0	1	0.7932	0	0.999914	0	0.707598	0.292402	1	0.789391	0.79697	0	0.000404002	0.99975	0.999982	Uncertain	3) Uncertain significance	Both Uncertain	3) Uncertain significance	3) Uncertain significance	3) Uncertain significance	3) Uncertain significance
Ethambutol	embA	embA_c.3255T>C	synonymous_variant	0.987755	0.815	0.83629	0	0	0.761112	1	1	0	1	25914	6279	0	1	0.804958	0	0.999961	0	0.975	0.025	1	0.800586	0.809274	0	0.000587322	0.999785	0.999999	Uncertain	0.994	0.806	0.824385	0	0	0.778591	0.901169	1	0	1	34958	9110	0	1	0.793274	0	0.999971	0	0.975	0.025	1	0.789463	0.797047	0	0.000404844	0.999841	0.999999	Uncertain	3) Uncertain significance	Both Uncertain	3) Uncertain significance	4) Not assoc w R - Interim	3) Uncertain significance	4) Not assoc w R - Interim
Ethambutol	embC	embC_p.Arg9Ser	missense_variant	0.988475	0.801	0.837831	0	0	0.837373	1	1	0	1	25951	6292	0	1	0.804857	0	0.999961	0	0.975	0.025	1	0.800488	0.809171	0	0.000586109	0.999785	0.999999	Uncertain	0.994	0.789	0.8244	0	0	1	1	1	0	1	35017	9129	0	1	0.793209	0	0.999971	0	0.975	0.025	1	0.7894	0.796979	0	0.000404002	0.999841	0.999999	Uncertain	3) Uncertain significance	Both Uncertain	3) Uncertain significance	3) Uncertain significance	3) Uncertain significance	3) Uncertain significance
Ethambutol	embC	embC_p.Ala539Val	missense_variant	0.986863	0.518	0.837831	0.449	0.604308	0.927843	1	3	0	3	25949	6292	0	1	0.804845	0	0.999884	0	0.707598	0.292402	1	0.800476	0.809159	0	0.000586109	0.999662	0.999976	Uncertain	0.993999	0.507	0.8244	0.384	0.546425	1	1	3	0	3	35015	9129	0	1	0.7932	0	0.999914	0	0.707598	0.292402	1	0.789391	0.79697	0	0.000404002	0.99975	0.999982	Uncertain	3) Uncertain significance	Both Uncertain	3) Uncertain significance	3) Uncertain significance	3) Uncertain significance	3) Uncertain significance
Ethambutol	embB	embB_p.Asp78Glu	missense_variant	0.986474	0.659	0.837831	0.3	0.4856	1	1	2	0	2	25950	6292	0	1	0.804851	0	0.999923	0	0.841886	0.158114	1	0.800482	0.809165	0	0.000586109	0.999722	0.999991	Uncertain	0.993995	0.628	0.8244	0	0	1	1	2	0	2	35016	9129	0	1	0.793204	0	0.999943	0	0.841886	0.158114	1	0.789396	0.796974	0	0.000404002	0.999794	0.999993	Uncertain	3) Uncertain significance	Both Uncertain	3) Uncertain significance	3) Uncertain significance	3) Uncertain significance	3) Uncertain significance
Ethambutol	embA	embA_p.Thr300Pro	missense_variant	0.987601	0.799	0.837831	0	0	1	1	1	0	1	25951	6292	0	1	0.804857	0	0.999961	0	0.975	0.025	1	0.800488	0.809171	0	0.000586109	0.999785	0.999999	Uncertain	0.993992	0.8	0.8244	0	0	1	1	1	0	1	35017	9129	0	1	0.793209	0	0.999971	0	0.975	0.025	1	0.7894	0.796979	0	0.000404002	0.999841	0.999999	Uncertain	3) Uncertain significance	Both Uncertain	3) Uncertain significance	3) Uncertain significance	3) Uncertain significance	3) Uncertain significance
Ethambutol	embC	embC_c.-521C>T	upstream_gene_variant																													0.99399	0.782	0.8244	0	0	1	1	1	0	1	35017	9129	0	1	0.793209	0	0.999971	0	0.975	0.025	1	0.7894	0.796979	0	0.000404002	0.999841	0.999999	Uncertain	3) Uncertain significance	ALL Evidence Only	3) Uncertain significance	3) Uncertain significance	3) Uncertain significance	3) Uncertain significance
Ethambutol	embA	embA_p.Ala477Gly	missense_variant	0.988307	0.788	0.837831	0	0	0.838934	1	1	0	1	25951	6292	0	1	0.804857	0	0.999961	0	0.975	0.025	1	0.800488	0.809171	0	0.000586109	0.999785	0.999999	Uncertain	0.993989	0.781	0.8244	0	0	1	1	1	0	1	35017	9129	0	1	0.793209	0	0.999971	0	0.975	0.025	1	0.7894	0.796979	0	0.000404002	0.999841	0.999999	Uncertain	3) Uncertain significance	Both Uncertain	3) Uncertain significance	3) Uncertain significance	3) Uncertain significance	3) Uncertain significance
Ethambutol	embC	embC_c.-1901G>C	upstream_gene_variant	0.989601	0.787	0.837831	0	0	0.870746	1	1	0	1	25951	6292	0	1	0.804857	0	0.999961	0	0.975	0.025	1	0.800488	0.809171	0	0.000586109	0.999785	0.999999	Uncertain	0.993989	0.803	0.8244	0	0	1	1	1	0	1	35017	9129	0	1	0.793209	0	0.999971	0	0.975	0.025	1	0.7894	0.796979	0	0.000404002	0.999841	0.999999	Uncertain	3) Uncertain significance	Both Uncertain	3) Uncertain significance	3) Uncertain significance	3) Uncertain significance	3) Uncertain significance
Ethambutol	embB	embB_p.Pro270Ala	missense_variant	0.987704	0.793	0.837831	0	0	0.792183	1	1	0	1	25951	6292	0	1	0.804857	0	0.999961	0	0.975	0.025	1	0.800488	0.809171	0	0.000586109	0.999785	0.999999	Uncertain	0.993985	0.788	0.8244	0	0	1	1	1	0	1	35017	9129	0	1	0.793209	0	0.999971	0	0.975	0.025	1	0.7894	0.796979	0	0.000404002	0.999841	0.999999	Uncertain	3) Uncertain significance	Both Uncertain	3) Uncertain significance	3) Uncertain significance	3) Uncertain significance	3) Uncertain significance
Ethambutol	embC	embC_c.-1147G>C	upstream_gene_variant																													0.993984	0.796	0.8244	0	0	1	1	1	0	1	35017	9129	0	1	0.793209	0	0.999971	0	0.975	0.025	1	0.7894	0.796979	0	0.000404002	0.999841	0.999999	Uncertain	3) Uncertain significance	ALL Evidence Only	3) Uncertain significance	3) Uncertain significance	3) Uncertain significance	3) Uncertain significance
Ethambutol	embB	embB_c.297G>A	synonymous_variant	0.987738	0.811	0.83629	0	0	0.773486	1	1	0	1	25914	6279	0	1	0.804958	0	0.999961	0	0.975	0.025	1	0.800586	0.809274	0	0.000587322	0.999785	0.999999	Uncertain	0.993982	0.783	0.824385	0	0	0.761789	0.901169	1	0	1	34958	9110	0	1	0.793274	0	0.999971	0	0.975	0.025	1	0.789463	0.797047	0	0.000404844	0.999841	0.999999	Uncertain	3) Uncertain significance	Both Uncertain	3) Uncertain significance	4) Not assoc w R - Interim	3) Uncertain significance	4) Not assoc w R - Interim
Ethambutol	embC	embC_p.Leu766Pro	missense_variant	0.987438	0.813	0.837831	0	0	0.764723	1	1	0	1	25951	6292	0	1	0.804857	0	0.999961	0	0.975	0.025	1	0.800488	0.809171	0	0.000586109	0.999785	0.999999	Uncertain	0.993981	0.787	0.8244	0	0	1	1	1	0	1	35017	9129	0	1	0.793209	0	0.999971	0	0.975	0.025	1	0.7894	0.796979	0	0.000404002	0.999841	0.999999	Uncertain	3) Uncertain significance	Both Uncertain	3) Uncertain significance	3) Uncertain significance	3) Uncertain significance	3) Uncertain significance
Ethambutol	embB	embB_p.Tyr519His	missense_variant	0.986788	0.8	0.837831	0	0	0.774598	1	1	0	1	25951	6292	0	1	0.804857	0	0.999961	0	0.975	0.025	1	0.800488	0.809171	0	0.000586109	0.999785	0.999999	Uncertain	0.993978	0.786	0.8244	0	0	1	1	1	0	1	35017	9129	0	1	0.793209	0	0.999971	0	0.975	0.025	1	0.7894	0.796979	0	0.000404002	0.999841	0.999999	Uncertain	3) Uncertain significance	Both Uncertain	3) Uncertain significance	3) Uncertain significance	3) Uncertain significance	3) Uncertain significance
Ethambutol	embC	embC_c.-491G>A	upstream_gene_variant																													0.993967	0.634	0.8244	0.072	0.120691	1	1	2	0	2	35016	9129	0	1	0.793204	0	0.999943	0	0.841886	0.158114	1	0.789396	0.796974	0	0.000404002	0.999794	0.999993	Uncertain	3) Uncertain significance	ALL Evidence Only	3) Uncertain significance	3) Uncertain significance	3) Uncertain significance	3) Uncertain significance
Ethambutol	embB	embB_p.Val162Gly	missense_variant	0.987548	0.808	0.837831	0	0	0.773911	1	1	0	1	25951	6292	0	1	0.804857	0	0.999961	0	0.975	0.025	1	0.800488	0.809171	0	0.000586109	0.999785	0.999999	Uncertain	0.99396	0.794	0.8244	0	0	1	1	1	0	1	35017	9129	0	1	0.793209	0	0.999971	0	0.975	0.025	1	0.7894	0.796979	0	0.000404002	0.999841	0.999999	Uncertain	3) Uncertain significance	Both Uncertain	3) Uncertain significance	3) Uncertain significance	3) Uncertain significance	3) Uncertain significance
Ethambutol	embA	embA_c.2913C>T	synonymous_variant	0.98831	0.804	0.83629	0	0	0.874182	1	1	0	1	25914	6279	0	1	0.804958	0	0.999961	0	0.975	0.025	1	0.800586	0.809274	0	0.000587322	0.999785	0.999999	Uncertain	0.993956	0.798	0.824385	0	0	0.78664	0.901169	1	0	1	34958	9110	0	1	0.793274	0	0.999971	0	0.975	0.025	1	0.789463	0.797047	0	0.000404844	0.999841	0.999999	Uncertain	3) Uncertain significance	Both Uncertain	3) Uncertain significance	4) Not assoc w R - Interim	3) Uncertain significance	4) Not assoc w R - Interim
Ethambutol	embC	embC_p.Leu331Pro	missense_variant																													0.993955	0.791	0.8244	0	0	1	1	1	0	1	35017	9129	0	1	0.793209	0	0.999971	0	0.975	0.025	1	0.7894	0.796979	0	0.000404002	0.999841	0.999999	Uncertain	3) Uncertain significance	ALL Evidence Only	3) Uncertain significance	3) Uncertain significance	3) Uncertain significance	3) Uncertain significance
Ethambutol	embA	embA_c.2220G>C	synonymous_variant																													0.993954	0.796	0.824385	0	0	0.750313	0.901169	1	0	1	34958	9110	0	1	0.793274	0	0.999971	0	0.975	0.025	1	0.789463	0.797047	0	0.000404844	0.999841	0.999999	Uncertain	3) Uncertain significance	ALL Evidence Only	3) Uncertain significance	4) Not assoc w R - Interim	3) Uncertain significance	4) Not assoc w R - Interim
Ethambutol	embB	embB_p.Pro766Arg	missense_variant	0.98709	0.636	0.837831	0.31	0.4856	0.783605	1	2	0	2	25950	6292	0	1	0.804851	0	0.999923	0	0.841886	0.158114	1	0.800482	0.809165	0	0.000586109	0.999722	0.999991	Uncertain	0.993953	0.658	0.8244	0	0	1	1	2	0	2	35016	9129	0	1	0.793204	0	0.999943	0	0.841886	0.158114	1	0.789396	0.796974	0	0.000404002	0.999794	0.999993	Uncertain	3) Uncertain significance	Both Uncertain	3) Uncertain significance	3) Uncertain significance	3) Uncertain significance	3) Uncertain significance
Ethambutol	embB	embB_p.Val39Leu	missense_variant	0.989639	0.809	0.837831	0	0	1	1	1	0	1	25951	6292	0	1	0.804857	0	0.999961	0	0.975	0.025	1	0.800488	0.809171	0	0.000586109	0.999785	0.999999	Uncertain	0.993953	0.507	0.8244	0.362	0.528295	1	1	3	0	3	35015	9129	0	1	0.7932	0	0.999914	0	0.707598	0.292402	1	0.789391	0.79697	0	0.000404002	0.99975	0.999982	Uncertain	3) Uncertain significance	Both Uncertain	3) Uncertain significance	3) Uncertain significance	3) Uncertain significance	3) Uncertain significance
Ethambutol	embC	embC_p.Gly211Ala	missense_variant	0.987439	0.805	0.837831	0	0	0.699799	1	1	0	1	25951	6292	0	1	0.804857	0	0.999961	0	0.975	0.025	1	0.800488	0.809171	0	0.000586109	0.999785	0.999999	Uncertain	0.993951	0.802	0.8244	0	0	1	1	1	0	1	35017	9129	0	1	0.793209	0	0.999971	0	0.975	0.025	1	0.7894	0.796979	0	0.000404002	0.999841	0.999999	Uncertain	3) Uncertain significance	Both Uncertain	3) Uncertain significance	3) Uncertain significance	3) Uncertain significance	3) Uncertain significance
Ethambutol	embA	embA_c.1498C>T	synonymous_variant																													0.99395	0.779	0.824385	0	0	0.77031	0.901169	1	0	1	34958	9110	0	1	0.793274	0	0.999971	0	0.975	0.025	1	0.789463	0.797047	0	0.000404844	0.999841	0.999999	Uncertain	3) Uncertain significance	ALL Evidence Only	3) Uncertain significance	4) Not assoc w R - Interim	3) Uncertain significance	4) Not assoc w R - Interim
Ethambutol	embB	embB_p.Glu138Ala	missense_variant	0.987045	0.804	0.837831	0	0	0.766038	1	1	0	1	25951	6292	0	1	0.804857	0	0.999961	0	0.975	0.025	1	0.800488	0.809171	0	0.000586109	0.999785	0.999999	Uncertain	0.993948	0.797	0.8244	0	0	1	1	1	0	1	35017	9129	0	1	0.793209	0	0.999971	0	0.975	0.025	1	0.7894	0.796979	0	0.000404002	0.999841	0.999999	Uncertain	3) Uncertain significance	Both Uncertain	3) Uncertain significance	3) Uncertain significance	3) Uncertain significance	3) Uncertain significance
Ethambutol	embC	embC_p.Ala6Ser	missense_variant	0.987525	0.804	0.837831	0	0	0.775739	1	1	0	1	25951	6292	0	1	0.804857	0	0.999961	0	0.975	0.025	1	0.800488	0.809171	0	0.000586109	0.999785	0.999999	Uncertain	0.993948	0.784	0.8244	0	0	1	1	1	0	1	35017	9129	0	1	0.793209	0	0.999971	0	0.975	0.025	1	0.7894	0.796979	0	0.000404002	0.999841	0.999999	Uncertain	3) Uncertain significance	Both Uncertain	3) Uncertain significance	3) Uncertain significance	3) Uncertain significance	3) Uncertain significance
Ethambutol	embC	embC_p.Thr1036Asn	missense_variant	0.98797	0.793	0.837831	0	0	0.831354	1	1	0	1	25951	6292	0	1	0.804857	0	0.999961	0	0.975	0.025	1	0.800488	0.809171	0	0.000586109	0.999785	0.999999	Uncertain	0.993947	0.785	0.8244	0	0	1	1	1	0	1	35017	9129	0	1	0.793209	0	0.999971	0	0.975	0.025	1	0.7894	0.796979	0	0.000404002	0.999841	0.999999	Uncertain	3) Uncertain significance	Both Uncertain	3) Uncertain significance	3) Uncertain significance	3) Uncertain significance	3) Uncertain significance
Ethambutol	embB	embB_p.Gly34Val	missense_variant	0.985879	0.654	0.837831	0.317	0.486504	0.796405	1	2	0	2	25950	6292	0	1	0.804851	0	0.999923	0	0.841886	0.158114	1	0.800482	0.809165	0	0.000586109	0.999722	0.999991	Uncertain	0.993944	0.624	0.8244	0	0	1	1	2	0	2	35016	9129	0	1	0.793204	0	0.999943	0	0.841886	0.158114	1	0.789396	0.796974	0	0.000404002	0.999794	0.999993	Uncertain	3) Uncertain significance	Both Uncertain	3) Uncertain significance	3) Uncertain significance	3) Uncertain significance	3) Uncertain significance
Ethambutol	embB	embB_c.2994G>A	synonymous_variant	0.99219	0.797	0.83629	0	0	1	1	1	0	1	25914	6279	0	1	0.804958	0	0.999961	0	0.975	0.025	1	0.800586	0.809274	0	0.000587322	0.999785	0.999999	Uncertain	0.993944	0.803	0.824385	0	0	0.820469	0.901169	2	0	2	34957	9110	0	1	0.793269	0	0.999943	0	0.841886	0.158114	1	0.789458	0.797042	0	0.000404844	0.999793	0.999993	Uncertain	3) Uncertain significance	Both Uncertain	3) Uncertain significance	4) Not assoc w R - Interim	3) Uncertain significance	4) Not assoc w R - Interim
Ethambutol	embB	embB_c.12C>T	synonymous_variant	0.985989	0.663	0.83629	0.294	0.466526	0.810044	1	2	0	2	25913	6279	0	1	0.804952	0	0.999923	0	0.841886	0.158114	1	0.80058	0.809268	0	0.000587322	0.999721	0.999991	Uncertain	0.993943	0.606	0.824385	0	0	0.818926	0.901169	2	0	2	34957	9110	0	1	0.793269	0	0.999943	0	0.841886	0.158114	1	0.789458	0.797042	0	0.000404844	0.999793	0.999993	Uncertain	3) Uncertain significance	Both Uncertain	3) Uncertain significance	4) Not assoc w R - Interim	3) Uncertain significance	4) Not assoc w R - Interim
Ethambutol	embA	embA_p.Leu215Pro	missense_variant	0.989912	0.818	0.837831	0	0	0.819612	1	1	0	1	25951	6292	0	1	0.804857	0	0.999961	0	0.975	0.025	1	0.800488	0.809171	0	0.000586109	0.999785	0.999999	Uncertain	0.993942	0.611	0.8244	0	0	1	1	2	0	2	35016	9129	0	1	0.793204	0	0.999943	0	0.841886	0.158114	1	0.789396	0.796974	0	0.000404002	0.999794	0.999993	Uncertain	3) Uncertain significance	Both Uncertain	3) Uncertain significance	3) Uncertain significance	3) Uncertain significance	3) Uncertain significance
Ethambutol	embA	embA_p.Val1074Ala	missense_variant	0.994176	0.802	0.837831	0	0	0.839922	1	1	0	1	25951	6292	0	1	0.804857	0	0.999961	0	0.975	0.025	1	0.800488	0.809171	0	0.000586109	0.999785	0.999999	Uncertain	0.993941	0.807	0.8244	0	0	1	1	2	0	2	35016	9129	0	1	0.793204	0	0.999943	0	0.841886	0.158114	1	0.789396	0.796974	0	0.000404002	0.999794	0.999993	Uncertain	3) Uncertain significance	Both Uncertain	3) Uncertain significance	3) Uncertain significance	3) Uncertain significance	3) Uncertain significance
Ethambutol	embA	embA_p.Leu925Val	missense_variant	0.986766	0.806	0.837831	0	0	0.768685	1	1	0	1	25951	6292	0	1	0.804857	0	0.999961	0	0.975	0.025	1	0.800488	0.809171	0	0.000586109	0.999785	0.999999	Uncertain	0.993941	0.788	0.8244	0	0	1	1	1	0	1	35017	9129	0	1	0.793209	0	0.999971	0	0.975	0.025	1	0.7894	0.796979	0	0.000404002	0.999841	0.999999	Uncertain	3) Uncertain significance	Both Uncertain	3) Uncertain significance	3) Uncertain significance	3) Uncertain significance	3) Uncertain significance
Ethambutol	ubiA	ubiA_c.213C>T	synonymous_variant	0.98954	0.822	0.83629	0	0	0.829522	1	1	0	1	25914	6279	0	1	0.804958	0	0.999961	0	0.975	0.025	1	0.800586	0.809274	0	0.000587322	0.999785	0.999999	Uncertain	0.99394	0.802	0.824385	0	0	0.812587	0.901169	2	0	2	34957	9110	0	1	0.793269	0	0.999943	0	0.841886	0.158114	1	0.789458	0.797042	0	0.000404844	0.999793	0.999993	Uncertain	3) Uncertain significance	Both Uncertain	3) Uncertain significance	4) Not assoc w R - Interim	3) Uncertain significance	4) Not assoc w R - Interim
Ethambutol	embA	embA_c.555G>A	synonymous_variant	0.986679	0.789	0.83629	0	0	0.871208	1	1	0	1	25914	6279	0	1	0.804958	0	0.999961	0	0.975	0.025	1	0.800586	0.809274	0	0.000587322	0.999785	0.999999	Uncertain	0.993935	0.801	0.824385	0	0	0.78741	0.901169	1	0	1	34958	9110	0	1	0.793274	0	0.999971	0	0.975	0.025	1	0.789463	0.797047	0	0.000404844	0.999841	0.999999	Uncertain	3) Uncertain significance	Both Uncertain	3) Uncertain significance	4) Not assoc w R - Interim	3) Uncertain significance	4) Not assoc w R - Interim
Ethambutol	embA	embA_c.261C>T	synonymous_variant	0.990031	0.8	0.83629	0	0	1	1	1	0	1	25914	6279	0	1	0.804958	0	0.999961	0	0.975	0.025	1	0.800586	0.809274	0	0.000587322	0.999785	0.999999	Uncertain	0.993935	0.63	0.824385	0	0	0.820795	0.901169	2	0	2	34957	9110	0	1	0.793269	0	0.999943	0	0.841886	0.158114	1	0.789458	0.797042	0	0.000404844	0.999793	0.999993	Uncertain	3) Uncertain significance	Both Uncertain	3) Uncertain significance	4) Not assoc w R - Interim	3) Uncertain significance	4) Not assoc w R - Interim
Ethambutol	embB	embB_p.Pro766Leu	missense_variant	0.987413	0.812	0.837831	0	0	0.786578	1	1	0	1	25951	6292	0	1	0.804857	0	0.999961	0	0.975	0.025	1	0.800488	0.809171	0	0.000586109	0.999785	0.999999	Uncertain	0.993934	0.833	0.833286	0	0	1	1	1	0	1	35017	9129	0	1	0.793209	0	0.999971	0	0.975	0.025	1	0.7894	0.796979	0	0.000404002	0.999841	0.999999	Uncertain	3) Uncertain significance	Both Uncertain	3) Uncertain significance	3) Uncertain significance	3) Uncertain significance	3) Uncertain significance
Ethambutol	embB	embB_c.696A>G	synonymous_variant	0.993828	0.262	0.83629	0.386	0.529315	1	1	6	1	5	25910	6278	0.166667	0.833333	0.804958	0.000159261	0.999807	0.00421074	0.641235	0.358765	0.995789	0.800587	0.809275	4.03213e-06	0.000887023	0.99955	0.999937	Uncertain	0.993932	0.267	0.824385	0.401	0.539186	0.689141	0.901169	6	1	5	34954	9109	0.166667	0.833333	0.793273	0.000109769	0.999857	0.00421074	0.641235	0.358765	0.995789	0.789462	0.797046	2.77912e-06	0.000611443	0.999666	0.999954	Uncertain	3) Uncertain significance	Both Uncertain	3) Uncertain significance	4) Not assoc w R - Interim	3) Uncertain significance	4) Not assoc w R - Interim
Ethambutol	embC	embC_c.-222G>A	upstream_gene_variant	0.989954	0.777	0.837831	0	0	0.747991	1	1	0	1	25951	6292	0	1	0.804857	0	0.999961	0	0.975	0.025	1	0.800488	0.809171	0	0.000586109	0.999785	0.999999	Uncertain	0.993927	0.496	0.8244	0.356	0.522948	1	1	3	0	3	35015	9129	0	1	0.7932	0	0.999914	0	0.707598	0.292402	1	0.789391	0.79697	0	0.000404002	0.99975	0.999982	Uncertain	3) Uncertain significance	Both Uncertain	3) Uncertain significance	3) Uncertain significance	3) Uncertain significance	3) Uncertain significance
Ethambutol	embC	embC_c.-1457C>T	upstream_gene_variant	0.985759	0.631	0.837831	0.334	0.490594	1	1	2	0	2	25950	6292	0	1	0.804851	0	0.999923	0	0.841886	0.158114	1	0.800482	0.809165	0	0.000586109	0.999722	0.999991	Uncertain	0.993927	0.652	0.8244	0	0	1	1	2	0	2	35016	9129	0	1	0.793204	0	0.999943	0	0.841886	0.158114	1	0.789396	0.796974	0	0.000404002	0.999794	0.999993	Uncertain	3) Uncertain significance	Both Uncertain	3) Uncertain significance	3) Uncertain significance	3) Uncertain significance	3) Uncertain significance
Ethambutol	embA	embA_p.Met668Ile	missense_variant	0.987228	0.813	0.837831	0	0	0.851155	1	2	0	2	25950	6292	0	1	0.804851	0	0.999923	0	0.841886	0.158114	1	0.800482	0.809165	0	0.000586109	0.999722	0.999991	Uncertain	0.993927	0.785	0.8244	0	0	1	1	2	0	2	35016	9129	0	1	0.793204	0	0.999943	0	0.841886	0.158114	1	0.789396	0.796974	0	0.000404002	0.999794	0.999993	Uncertain	3) Uncertain significance	Both Uncertain	3) Uncertain significance	3) Uncertain significance	3) Uncertain significance	3) Uncertain significance
Ethambutol	embC	embC_p.Ile815Thr	missense_variant	0.987043	0.794	0.837831	0	0	0.791783	1	1	0	1	25951	6292	0	1	0.804857	0	0.999961	0	0.975	0.025	1	0.800488	0.809171	0	0.000586109	0.999785	0.999999	Uncertain	0.993925	0.799	0.8244	0	0	1	1	1	0	1	35017	9129	0	1	0.793209	0	0.999971	0	0.975	0.025	1	0.7894	0.796979	0	0.000404002	0.999841	0.999999	Uncertain	3) Uncertain significance	Both Uncertain	3) Uncertain significance	3) Uncertain significance	3) Uncertain significance	3) Uncertain significance
Ethambutol	embB	embB_p.Gly1005Asp	missense_variant	0.989159	0.808	0.837831	0	0	0.652376	1	1	0	1	25951	6292	0	1	0.804857	0	0.999961	0	0.975	0.025	1	0.800488	0.809171	0	0.000586109	0.999785	0.999999	Uncertain	0.993924	0.789	0.8244	0	0	1	1	1	0	1	35017	9129	0	1	0.793209	0	0.999971	0	0.975	0.025	1	0.7894	0.796979	0	0.000404002	0.999841	0.999999	Uncertain	3) Uncertain significance	Both Uncertain	3) Uncertain significance	3) Uncertain significance	3) Uncertain significance	3) Uncertain significance
Ethambutol	embB	embB_p.Ala684Thr	missense_variant	0.982357	0.638	0.837831	0.302	0.4856	0.648891	1	4	0	4	25948	6292	0	1	0.804839	0	0.999846	0	0.602365	0.397635	1	0.80047	0.809153	0	0.000586109	0.999605	0.999958	Uncertain	0.993922	0.622	0.8244	0	0	1	1	4	0	4	35014	9129	0	1	0.793195	0	0.999886	0	0.602365	0.397635	1	0.789386	0.796965	0	0.000404002	0.999708	0.999969	Uncertain	3) Uncertain significance	Both Uncertain	3) Uncertain significance	3) Uncertain significance	3) Uncertain significance	3) Uncertain significance
Ethambutol	embA	embA_p.Leu347Arg	missense_variant																													0.99392	0.758	0.8244	0	0	1	1	1	0	1	35017	9129	0	1	0.793209	0	0.999971	0	0.975	0.025	1	0.7894	0.796979	0	0.000404002	0.999841	0.999999	Uncertain	3) Uncertain significance	ALL Evidence Only	3) Uncertain significance	3) Uncertain significance	3) Uncertain significance	3) Uncertain significance
Ethambutol	embA	embA_p.Pro1094Thr	missense_variant																													0.993915	0.778	0.8244	0	0	1	1	1	0	1	35017	9129	0	1	0.793209	0	0.999971	0	0.975	0.025	1	0.7894	0.796979	0	0.000404002	0.999841	0.999999	Uncertain	3) Uncertain significance	ALL Evidence Only	3) Uncertain significance	3) Uncertain significance	3) Uncertain significance	3) Uncertain significance
Ethambutol	embC	embC_c.-1724G>A	upstream_gene_variant	0.986923	0.792	0.837831	0	0	0.761814	1	1	0	1	25951	6292	0	1	0.804857	0	0.999961	0	0.975	0.025	1	0.800488	0.809171	0	0.000586109	0.999785	0.999999	Uncertain	0.993914	0.789	0.8244	0	0	1	1	1	0	1	35017	9129	0	1	0.793209	0	0.999971	0	0.975	0.025	1	0.7894	0.796979	0	0.000404002	0.999841	0.999999	Uncertain	3) Uncertain significance	Both Uncertain	3) Uncertain significance	3) Uncertain significance	3) Uncertain significance	3) Uncertain significance
Ethambutol	ubiA	ubiA_p.Pro10Leu	missense_variant	0.986736	0.802	0.837831	0	0	0.75721	1	1	0	1	25951	6292	0	1	0.804857	0	0.999961	0	0.975	0.025	1	0.800488	0.809171	0	0.000586109	0.999785	0.999999	Uncertain	0.993914	0.811	0.8244	0	0	1	1	1	0	1	35017	9129	0	1	0.793209	0	0.999971	0	0.975	0.025	1	0.7894	0.796979	0	0.000404002	0.999841	0.999999	Uncertain	3) Uncertain significance	Both Uncertain	3) Uncertain significance	3) Uncertain significance	3) Uncertain significance	3) Uncertain significance
Ethambutol	embC	embC_p.Pro150Ser	missense_variant	0.989354	0.799	0.837831	0	0	0.762108	1	1	0	1	25951	6292	0	1	0.804857	0	0.999961	0	0.975	0.025	1	0.800488	0.809171	0	0.000586109	0.999785	0.999999	Uncertain	0.993914	0.797	0.8244	0	0	1	1	1	0	1	35017	9129	0	1	0.793209	0	0.999971	0	0.975	0.025	1	0.7894	0.796979	0	0.000404002	0.999841	0.999999	Uncertain	3) Uncertain significance	Both Uncertain	3) Uncertain significance	3) Uncertain significance	3) Uncertain significance	3) Uncertain significance
Ethambutol	embA	embA_p.Ile30Val	missense_variant	0.986225	0.653	0.837831	0.312	0.4856	0.794252	1	2	0	2	25950	6292	0	1	0.804851	0	0.999923	0	0.841886	0.158114	1	0.800482	0.809165	0	0.000586109	0.999722	0.999991	Uncertain	0.993912	0.636	0.8244	0	0	1	1	2	0	2	35016	9129	0	1	0.793204	0	0.999943	0	0.841886	0.158114	1	0.789396	0.796974	0	0.000404002	0.999794	0.999993	Uncertain	3) Uncertain significance	Both Uncertain	3) Uncertain significance	3) Uncertain significance	3) Uncertain significance	3) Uncertain significance
Ethambutol	embA	embA_p.Glu397Lys	missense_variant	0.987655	0.799	0.837831	0	0	0.794583	1	1	0	1	25951	6292	0	1	0.804857	0	0.999961	0	0.975	0.025	1	0.800488	0.809171	0	0.000586109	0.999785	0.999999	Uncertain	0.993911	0.79	0.8244	0	0	1	1	1	0	1	35017	9129	0	1	0.793209	0	0.999971	0	0.975	0.025	1	0.7894	0.796979	0	0.000404002	0.999841	0.999999	Uncertain	3) Uncertain significance	Both Uncertain	3) Uncertain significance	3) Uncertain significance	3) Uncertain significance	3) Uncertain significance
Ethambutol	ubiA	ubiA_c.567C>T	synonymous_variant	0.989221	0.804	0.83629	0	0	0.806591	1	1	0	1	25914	6279	0	1	0.804958	0	0.999961	0	0.975	0.025	1	0.800586	0.809274	0	0.000587322	0.999785	0.999999	Uncertain	0.993911	0.78	0.824385	0	0	0.761398	0.901169	1	0	1	34958	9110	0	1	0.793274	0	0.999971	0	0.975	0.025	1	0.789463	0.797047	0	0.000404844	0.999841	0.999999	Uncertain	3) Uncertain significance	Both Uncertain	3) Uncertain significance	4) Not assoc w R - Interim	3) Uncertain significance	4) Not assoc w R - Interim
Ethambutol	embC	embC_c.-1440C>T	upstream_gene_variant																													0.993907	0.781	0.8244	0	0	1	1	1	0	1	35017	9129	0	1	0.793209	0	0.999971	0	0.975	0.025	1	0.7894	0.796979	0	0.000404002	0.999841	0.999999	Uncertain	3) Uncertain significance	ALL Evidence Only	3) Uncertain significance	3) Uncertain significance	3) Uncertain significance	3) Uncertain significance
Ethambutol	embC	embC_p.Ala990Pro	missense_variant	0.988866	0.806	0.837831	0	0	0.895568	1	1	0	1	25951	6292	0	1	0.804857	0	0.999961	0	0.975	0.025	1	0.800488	0.809171	0	0.000586109	0.999785	0.999999	Uncertain	0.993907	0.781	0.8244	0	0	1	1	1	0	1	35017	9129	0	1	0.793209	0	0.999971	0	0.975	0.025	1	0.7894	0.796979	0	0.000404002	0.999841	0.999999	Uncertain	3) Uncertain significance	Both Uncertain	3) Uncertain significance	3) Uncertain significance	3) Uncertain significance	3) Uncertain significance
Ethambutol	embA	embA_c.2349C>A	synonymous_variant	0.986334	0.804	0.83629	0.001	0.00204799	0.785838	1	1	0	1	25914	6279	0	1	0.804958	0	0.999961	0	0.975	0.025	1	0.800586	0.809274	0	0.000587322	0.999785	0.999999	Uncertain	0.993906	0.772	0.824385	0	0	0.741916	0.901169	1	0	1	34958	9110	0	1	0.793274	0	0.999971	0	0.975	0.025	1	0.789463	0.797047	0	0.000404844	0.999841	0.999999	Uncertain	3) Uncertain significance	Both Uncertain	3) Uncertain significance	4) Not assoc w R - Interim	3) Uncertain significance	4) Not assoc w R - Interim
Ethambutol	embC	embC_c.1299C>G	synonymous_variant	0.985986	0.673	0.83629	0.293	0.466526	0.810099	1	2	0	2	25913	6279	0	1	0.804952	0	0.999923	0	0.841886	0.158114	1	0.80058	0.809268	0	0.000587322	0.999721	0.999991	Uncertain	0.993902	0.616	0.824385	0	0	0.817866	0.901169	2	0	2	34957	9110	0	1	0.793269	0	0.999943	0	0.841886	0.158114	1	0.789458	0.797042	0	0.000404844	0.999793	0.999993	Uncertain	3) Uncertain significance	Both Uncertain	3) Uncertain significance	4) Not assoc w R - Interim	3) Uncertain significance	4) Not assoc w R - Interim
Ethambutol	embA	embA_p.Gly547Arg	missense_variant	0.989057	0.802	0.837831	0	0	0.657408	1	1	0	1	25951	6292	0	1	0.804857	0	0.999961	0	0.975	0.025	1	0.800488	0.809171	0	0.000586109	0.999785	0.999999	Uncertain	0.993893	0.766	0.8244	0	0	1	1	1	0	1	35017	9129	0	1	0.793209	0	0.999971	0	0.975	0.025	1	0.7894	0.796979	0	0.000404002	0.999841	0.999999	Uncertain	3) Uncertain significance	Both Uncertain	3) Uncertain significance	3) Uncertain significance	3) Uncertain significance	3) Uncertain significance
Ethambutol	embA	embA_p.Thr308Ile	missense_variant	0.98908	0.821	0.837831	0	0	0.65683	1	1	0	1	25951	6292	0	1	0.804857	0	0.999961	0	0.975	0.025	1	0.800488	0.809171	0	0.000586109	0.999785	0.999999	Uncertain	0.993891	0.808	0.8244	0	0	1	1	1	0	1	35017	9129	0	1	0.793209	0	0.999971	0	0.975	0.025	1	0.7894	0.796979	0	0.000404002	0.999841	0.999999	Uncertain	3) Uncertain significance	Both Uncertain	3) Uncertain significance	3) Uncertain significance	3) Uncertain significance	3) Uncertain significance
Ethambutol	embB	embB_p.Arg257Gln	missense_variant	0.989065	0.812	0.837831	0	0	0.75834	1	1	0	1	25951	6292	0	1	0.804857	0	0.999961	0	0.975	0.025	1	0.800488	0.809171	0	0.000586109	0.999785	0.999999	Uncertain	0.993889	0.781	0.8244	0	0	1	1	1	0	1	35017	9129	0	1	0.793209	0	0.999971	0	0.975	0.025	1	0.7894	0.796979	0	0.000404002	0.999841	0.999999	Uncertain	3) Uncertain significance	Both Uncertain	3) Uncertain significance	3) Uncertain significance	3) Uncertain significance	3) Uncertain significance
Ethambutol	embB	embB_p.Val282Ala	missense_variant	0.986278	0.644	0.837831	0.31	0.4856	0.831623	1	2	0	2	25950	6292	0	1	0.804851	0	0.999923	0	0.841886	0.158114	1	0.800482	0.809165	0	0.000586109	0.999722	0.999991	Uncertain	0.993887	0.646	0.8244	0	0	1	1	2	0	2	35016	9129	0	1	0.793204	0	0.999943	0	0.841886	0.158114	1	0.789396	0.796974	0	0.000404002	0.999794	0.999993	Uncertain	3) Uncertain significance	Both Uncertain	3) Uncertain significance	3) Uncertain significance	3) Uncertain significance	3) Uncertain significance
Ethambutol	embB	embB_p.Phe79Leu	missense_variant	0.989537	0.818	0.837831	0	0	0.691033	1	1	0	1	25951	6292	0	1	0.804857	0	0.999961	0	0.975	0.025	1	0.800488	0.809171	0	0.000586109	0.999785	0.999999	Uncertain	0.993887	0.783	0.8244	0	0	1	1	1	0	1	35017	9129	0	1	0.793209	0	0.999971	0	0.975	0.025	1	0.7894	0.796979	0	0.000404002	0.999841	0.999999	Uncertain	3) Uncertain significance	Both Uncertain	3) Uncertain significance	3) Uncertain significance	3) Uncertain significance	3) Uncertain significance
Ethambutol	ubiA	ubiA_c.865C>T	synonymous_variant																													0.993884	0.777	0.824385	0	0	0.777304	0.901169	1	0	1	34958	9110	0	1	0.793274	0	0.999971	0	0.975	0.025	1	0.789463	0.797047	0	0.000404844	0.999841	0.999999	Uncertain	3) Uncertain significance	ALL Evidence Only	3) Uncertain significance	4) Not assoc w R - Interim	3) Uncertain significance	4) Not assoc w R - Interim
Ethambutol	embC	embC_p.Leu14Ile	missense_variant	0.975155	0.216	0.837831	0.758	0.894278	0.650785	1	9	1	8	25944	6291	0.111111	0.888889	0.804839	0.000158932	0.999692	0.00280914	0.482497	0.517503	0.997191	0.80047	0.809154	4.0238e-06	0.000885191	0.999393	0.999867	Uncertain	0.993883	0.341	0.8244	0.426	0.570746	1	1	9	1	8	35010	9128	0.111111	0.888889	0.793194	0.000109541	0.999772	0.00280914	0.482497	0.517503	0.997191	0.789385	0.796964	2.77333e-06	0.000610171	0.99955	0.999901	Uncertain	3) Uncertain significance	Both Uncertain	3) Uncertain significance	3) Uncertain significance	3) Uncertain significance	3) Uncertain significance
Ethambutol	embC	embC_c.-717A>G	upstream_gene_variant	0.988934	0.822	0.837831	0	0	0.753445	1	1	0	1	25951	6292	0	1	0.804857	0	0.999961	0	0.975	0.025	1	0.800488	0.809171	0	0.000586109	0.999785	0.999999	Uncertain	0.99388	0.781	0.8244	0	0	1	1	1	0	1	35017	9129	0	1	0.793209	0	0.999971	0	0.975	0.025	1	0.7894	0.796979	0	0.000404002	0.999841	0.999999	Uncertain	3) Uncertain significance	Both Uncertain	3) Uncertain significance	3) Uncertain significance	3) Uncertain significance	3) Uncertain significance
Ethambutol	embC	embC_c.-33G>T	upstream_gene_variant	0.985813	0.616	0.837831	0.341	0.496372	0.761563	1	2	0	2	25950	6292	0	1	0.804851	0	0.999923	0	0.841886	0.158114	1	0.800482	0.809165	0	0.000586109	0.999722	0.999991	Uncertain	0.993878	0.517	0.8244	0.353	0.52038	1	1	3	0	3	35015	9129	0	1	0.7932	0	0.999914	0	0.707598	0.292402	1	0.789391	0.79697	0	0.000404002	0.99975	0.999982	Uncertain	3) Uncertain significance	Both Uncertain	3) Uncertain significance	3) Uncertain significance	3) Uncertain significance	3) Uncertain significance
Ethambutol	embB	embB_p.Gly871Val	missense_variant																													0.993877	0.792	0.8244	0	0	1	1	1	0	1	35017	9129	0	1	0.793209	0	0.999971	0	0.975	0.025	1	0.7894	0.796979	0	0.000404002	0.999841	0.999999	Uncertain	3) Uncertain significance	ALL Evidence Only	3) Uncertain significance	3) Uncertain significance	3) Uncertain significance	3) Uncertain significance
Ethambutol	embA	embA_p.Leu892Val	missense_variant																													0.993875	0.79	0.8244	0	0	1	1	1	0	1	35017	9129	0	1	0.793209	0	0.999971	0	0.975	0.025	1	0.7894	0.796979	0	0.000404002	0.999841	0.999999	Uncertain	3) Uncertain significance	ALL Evidence Only	3) Uncertain significance	3) Uncertain significance	3) Uncertain significance	3) Uncertain significance
Ethambutol	embA	embA_p.Ser250Asn	missense_variant	0.985837	0.817	0.837831	0	0	0.816632	1	2	0	2	25950	6292	0	1	0.804851	0	0.999923	0	0.841886	0.158114	1	0.800482	0.809165	0	0.000586109	0.999722	0.999991	Uncertain	0.993871	0.803	0.8244	0	0	1	1	2	0	2	35016	9129	0	1	0.793204	0	0.999943	0	0.841886	0.158114	1	0.789396	0.796974	0	0.000404002	0.999794	0.999993	Uncertain	3) Uncertain significance	Both Uncertain	3) Uncertain significance	3) Uncertain significance	3) Uncertain significance	3) Uncertain significance
Ethambutol	embC	embC_c.2163A>G	synonymous_variant	0.989117	0.805	0.83629	0	0	0.907093	1	1	0	1	25914	6279	0	1	0.804958	0	0.999961	0	0.975	0.025	1	0.800586	0.809274	0	0.000587322	0.999785	0.999999	Uncertain	0.993871	0.783	0.824385	0	0	0.776185	0.901169	1	0	1	34958	9110	0	1	0.793274	0	0.999971	0	0.975	0.025	1	0.789463	0.797047	0	0.000404844	0.999841	0.999999	Uncertain	3) Uncertain significance	Both Uncertain	3) Uncertain significance	4) Not assoc w R - Interim	3) Uncertain significance	4) Not assoc w R - Interim
Ethambutol	embC	embC_c.-465G>A	upstream_gene_variant																													0.993863	0.8	0.8244	0	0	1	1	1	0	1	35017	9129	0	1	0.793209	0	0.999971	0	0.975	0.025	1	0.7894	0.796979	0	0.000404002	0.999841	0.999999	Uncertain	3) Uncertain significance	ALL Evidence Only	3) Uncertain significance	3) Uncertain significance	3) Uncertain significance	3) Uncertain significance
Ethambutol	embA	embA_c.735G>A	synonymous_variant																													0.993862	0.803	0.824385	0	0	0.783891	0.901169	1	0	1	34958	9110	0	1	0.793274	0	0.999971	0	0.975	0.025	1	0.789463	0.797047	0	0.000404844	0.999841	0.999999	Uncertain	3) Uncertain significance	ALL Evidence Only	3) Uncertain significance	4) Not assoc w R - Interim	3) Uncertain significance	4) Not assoc w R - Interim
Ethambutol	embB	embB_p.Pro461Gln	missense_variant	0.985811	0.664	0.837831	0.305	0.4856	0.781205	1	2	0	2	25950	6292	0	1	0.804851	0	0.999923	0	0.841886	0.158114	1	0.800482	0.809165	0	0.000586109	0.999722	0.999991	Uncertain	0.993862	0.62	0.8244	0	0	1	1	2	0	2	35016	9129	0	1	0.793204	0	0.999943	0	0.841886	0.158114	1	0.789396	0.796974	0	0.000404002	0.999794	0.999993	Uncertain	3) Uncertain significance	Both Uncertain	3) Uncertain significance	3) Uncertain significance	3) Uncertain significance	3) Uncertain significance
Ethambutol	embA	embA_p.Phe927Leu	missense_variant	0.987358	0.805	0.837831	0	0	0.7822	1	1	0	1	25951	6292	0	1	0.804857	0	0.999961	0	0.975	0.025	1	0.800488	0.809171	0	0.000586109	0.999785	0.999999	Uncertain	0.99386	0.807	0.8244	0	0	1	1	1	0	1	35017	9129	0	1	0.793209	0	0.999971	0	0.975	0.025	1	0.7894	0.796979	0	0.000404002	0.999841	0.999999	Uncertain	3) Uncertain significance	Both Uncertain	3) Uncertain significance	3) Uncertain significance	3) Uncertain significance	3) Uncertain significance
Ethambutol	embA	embA_p.Asp865Val	missense_variant	0.987853	0.793	0.837831	0	0	0.866971	1	2	0	2	25950	6292	0	1	0.804851	0	0.999923	0	0.841886	0.158114	1	0.800482	0.809165	0	0.000586109	0.999722	0.999991	Uncertain	0.993859	0.789	0.8244	0	0	1	1	2	0	2	35016	9129	0	1	0.793204	0	0.999943	0	0.841886	0.158114	1	0.789396	0.796974	0	0.000404002	0.999794	0.999993	Uncertain	3) Uncertain significance	Both Uncertain	3) Uncertain significance	3) Uncertain significance	3) Uncertain significance	3) Uncertain significance
Ethambutol	ubiA	ubiA_p.Ala205Pro	missense_variant	0.987349	0.844	0.844696	0	0	0.781115	1	1	0	1	25951	6292	0	1	0.804857	0	0.999961	0	0.975	0.025	1	0.800488	0.809171	0	0.000586109	0.999785	0.999999	Uncertain	0.993856	0.774	0.8244	0	0	1	1	1	0	1	35017	9129	0	1	0.793209	0	0.999971	0	0.975	0.025	1	0.7894	0.796979	0	0.000404002	0.999841	0.999999	Uncertain	3) Uncertain significance	Both Uncertain	3) Uncertain significance	3) Uncertain significance	3) Uncertain significance	3) Uncertain significance
Ethambutol	embA	embA_c.-34C>T	upstream_gene_variant	0.991724	0.798	0.837831	0	0	1	1	1	0	1	25951	6292	0	1	0.804857	0	0.999961	0	0.975	0.025	1	0.800488	0.809171	0	0.000586109	0.999785	0.999999	Uncertain	0.993855	0.642	0.8244	0	0	1	1	2	0	2	35016	9129	0	1	0.793204	0	0.999943	0	0.841886	0.158114	1	0.789396	0.796974	0	0.000404002	0.999794	0.999993	Uncertain	3) Uncertain significance	Both Uncertain	3) Uncertain significance	3) Uncertain significance	3) Uncertain significance	3) Uncertain significance
Ethambutol	embC	embC_c.522A>C	synonymous_variant																													0.993855	0.785	0.824385	0	0	0.769045	0.901169	1	0	1	34958	9110	0	1	0.793274	0	0.999971	0	0.975	0.025	1	0.789463	0.797047	0	0.000404844	0.999841	0.999999	Uncertain	3) Uncertain significance	ALL Evidence Only	3) Uncertain significance	4) Not assoc w R - Interim	3) Uncertain significance	4) Not assoc w R - Interim
Ethambutol	embA	embA_c.198G>A	synonymous_variant	0.987094	0.632	0.83629	0.267	0.439115	0.795572	1	2	0	2	25913	6279	0	1	0.804952	0	0.999923	0	0.841886	0.158114	1	0.80058	0.809268	0	0.000587322	0.999721	0.999991	Uncertain	0.993853	0.618	0.824385	0.009	0.0168282	0.7594	0.901169	2	0	2	34957	9110	0	1	0.793269	0	0.999943	0	0.841886	0.158114	1	0.789458	0.797042	0	0.000404844	0.999793	0.999993	Uncertain	3) Uncertain significance	Both Uncertain	3) Uncertain significance	4) Not assoc w R - Interim	3) Uncertain significance	4) Not assoc w R - Interim
Ethambutol	embC	embC_p.Thr1044Met	missense_variant	0.987122	0.807	0.837831	0	0	0.765311	1	3	0	3	25949	6292	0	1	0.804845	0	0.999884	0	0.707598	0.292402	1	0.800476	0.809159	0	0.000586109	0.999662	0.999976	Uncertain	0.99385	0.745	0.8244	0.033	0.0575374	1	1	3	0	3	35015	9129	0	1	0.7932	0	0.999914	0	0.707598	0.292402	1	0.789391	0.79697	0	0.000404002	0.99975	0.999982	Uncertain	3) Uncertain significance	Both Uncertain	3) Uncertain significance	3) Uncertain significance	3) Uncertain significance	3) Uncertain significance
Ethambutol	embA	embA_c.1071C>T	synonymous_variant																													0.993841	0.777	0.824385	0	0	0.779963	0.901169	1	0	1	34958	9110	0	1	0.793274	0	0.999971	0	0.975	0.025	1	0.789463	0.797047	0	0.000404844	0.999841	0.999999	Uncertain	3) Uncertain significance	ALL Evidence Only	3) Uncertain significance	4) Not assoc w R - Interim	3) Uncertain significance	4) Not assoc w R - Interim
Ethambutol	embB	embB_p.Pro12Ser	missense_variant	0.988858	0.789	0.837831	0	0	0.652016	1	1	0	1	25951	6292	0	1	0.804857	0	0.999961	0	0.975	0.025	1	0.800488	0.809171	0	0.000586109	0.999785	0.999999	Uncertain	0.993839	0.802	0.8244	0	0	1	1	1	0	1	35017	9129	0	1	0.793209	0	0.999971	0	0.975	0.025	1	0.7894	0.796979	0	0.000404002	0.999841	0.999999	Uncertain	3) Uncertain significance	Both Uncertain	3) Uncertain significance	3) Uncertain significance	3) Uncertain significance	3) Uncertain significance
Ethambutol	embB	embB_p.Ala945Thr	missense_variant	0.989156	0.79	0.837831	0	0	0.65924	1	1	0	1	25951	6292	0	1	0.804857	0	0.999961	0	0.975	0.025	1	0.800488	0.809171	0	0.000586109	0.999785	0.999999	Uncertain	0.993839	0.786	0.8244	0	0	1	1	1	0	1	35017	9129	0	1	0.793209	0	0.999971	0	0.975	0.025	1	0.7894	0.796979	0	0.000404002	0.999841	0.999999	Uncertain	3) Uncertain significance	Both Uncertain	3) Uncertain significance	3) Uncertain significance	3) Uncertain significance	3) Uncertain significance
Ethambutol	embA	embA_p.Asp273Gly	missense_variant	0.990246	0.791	0.837831	0	0	0.820333	1	1	0	1	25951	6292	0	1	0.804857	0	0.999961	0	0.975	0.025	1	0.800488	0.809171	0	0.000586109	0.999785	0.999999	Uncertain	0.993837	0.638	0.8244	0	0	1	1	2	0	2	35016	9129	0	1	0.793204	0	0.999943	0	0.841886	0.158114	1	0.789396	0.796974	0	0.000404002	0.999794	0.999993	Uncertain	3) Uncertain significance	Both Uncertain	3) Uncertain significance	3) Uncertain significance	3) Uncertain significance	3) Uncertain significance
Ethambutol	embC	embC_p.Arg836His	missense_variant	0.99052	0.813	0.837831	0	0	0.810406	1	1	0	1	25951	6292	0	1	0.804857	0	0.999961	0	0.975	0.025	1	0.800488	0.809171	0	0.000586109	0.999785	0.999999	Uncertain	0.993836	0.638	0.8244	0	0	1	1	2	0	2	35016	9129	0	1	0.793204	0	0.999943	0	0.841886	0.158114	1	0.789396	0.796974	0	0.000404002	0.999794	0.999993	Uncertain	3) Uncertain significance	Both Uncertain	3) Uncertain significance	3) Uncertain significance	3) Uncertain significance	3) Uncertain significance
Ethambutol	embB	embB_p.Ala201Thr	missense_variant	0.986727	0.772	0.837831	0	0	0.759994	1	1	0	1	25951	6292	0	1	0.804857	0	0.999961	0	0.975	0.025	1	0.800488	0.809171	0	0.000586109	0.999785	0.999999	Uncertain	0.993836	0.8	0.8244	0	0	1	1	1	0	1	35017	9129	0	1	0.793209	0	0.999971	0	0.975	0.025	1	0.7894	0.796979	0	0.000404002	0.999841	0.999999	Uncertain	3) Uncertain significance	Both Uncertain	3) Uncertain significance	3) Uncertain significance	3) Uncertain significance	3) Uncertain significance
Ethambutol	embC	embC_c.2143C>T	synonymous_variant	0.989193	0.77	0.83629	0	0	0.876008	1	1	0	1	25914	6279	0	1	0.804958	0	0.999961	0	0.975	0.025	1	0.800586	0.809274	0	0.000587322	0.999785	0.999999	Uncertain	0.993835	0.784	0.824385	0	0	0.75321	0.901169	1	0	1	34958	9110	0	1	0.793274	0	0.999971	0	0.975	0.025	1	0.789463	0.797047	0	0.000404844	0.999841	0.999999	Uncertain	3) Uncertain significance	Both Uncertain	3) Uncertain significance	4) Not assoc w R - Interim	3) Uncertain significance	4) Not assoc w R - Interim
Ethambutol	embC	embC_p.Ile1035Val	missense_variant																													0.993829	0.779	0.8244	0	0	1	1	1	0	1	35017	9129	0	1	0.793209	0	0.999971	0	0.975	0.025	1	0.7894	0.796979	0	0.000404002	0.999841	0.999999	Uncertain	3) Uncertain significance	ALL Evidence Only	3) Uncertain significance	3) Uncertain significance	3) Uncertain significance	3) Uncertain significance
Ethambutol	embB	embB_p.Gly96Glu	missense_variant	0.989289	0.802	0.837831	0	0	0.762258	1	1	0	1	25951	6292	0	1	0.804857	0	0.999961	0	0.975	0.025	1	0.800488	0.809171	0	0.000586109	0.999785	0.999999	Uncertain	0.993828	0.773	0.8244	0	0	1	1	1	0	1	35017	9129	0	1	0.793209	0	0.999971	0	0.975	0.025	1	0.7894	0.796979	0	0.000404002	0.999841	0.999999	Uncertain	3) Uncertain significance	Both Uncertain	3) Uncertain significance	3) Uncertain significance	3) Uncertain significance	3) Uncertain significance
Ethambutol	embC	embC_c.2535G>A	synonymous_variant																													0.993823	0.786	0.824385	0	0	0.757191	0.901169	1	0	1	34958	9110	0	1	0.793274	0	0.999971	0	0.975	0.025	1	0.789463	0.797047	0	0.000404844	0.999841	0.999999	Uncertain	3) Uncertain significance	ALL Evidence Only	3) Uncertain significance	4) Not assoc w R - Interim	3) Uncertain significance	4) Not assoc w R - Interim
Ethambutol	embC	embC_p.Glu71Lys	missense_variant	0.986305	0.679	0.837831	0.277	0.467377	0.89382	1	2	0	2	25950	6292	0	1	0.804851	0	0.999923	0	0.841886	0.158114	1	0.800482	0.809165	0	0.000586109	0.999722	0.999991	Uncertain	0.993823	0.612	0.8244	0	0	1	1	2	0	2	35016	9129	0	1	0.793204	0	0.999943	0	0.841886	0.158114	1	0.789396	0.796974	0	0.000404002	0.999794	0.999993	Uncertain	3) Uncertain significance	Both Uncertain	3) Uncertain significance	3) Uncertain significance	3) Uncertain significance	3) Uncertain significance
Ethambutol	embC	embC_c.-581G>T	upstream_gene_variant	0.988965	0.784	0.837831	0	0	0.757399	1	1	0	1	25951	6292	0	1	0.804857	0	0.999961	0	0.975	0.025	1	0.800488	0.809171	0	0.000586109	0.999785	0.999999	Uncertain	0.993818	0.784	0.8244	0	0	1	1	1	0	1	35017	9129	0	1	0.793209	0	0.999971	0	0.975	0.025	1	0.7894	0.796979	0	0.000404002	0.999841	0.999999	Uncertain	3) Uncertain significance	Both Uncertain	3) Uncertain significance	3) Uncertain significance	3) Uncertain significance	3) Uncertain significance
Ethambutol	embC	embC_c.540C>A	synonymous_variant																													0.993817	0.818	0.824385	0	0	0.746085	0.901169	1	0	1	34958	9110	0	1	0.793274	0	0.999971	0	0.975	0.025	1	0.789463	0.797047	0	0.000404844	0.999841	0.999999	Uncertain	3) Uncertain significance	ALL Evidence Only	3) Uncertain significance	4) Not assoc w R - Interim	3) Uncertain significance	4) Not assoc w R - Interim
Ethambutol	embC	embC_c.-1878G>A	upstream_gene_variant	0.990481	0.796	0.837831	0	0	0.811211	1	2	1	1	25951	6291	0.5	0.5	0.804882	0.000158932	0.999961	0.0125791	0.987421	0.0125791	0.987421	0.800513	0.809195	4.0238e-06	0.000885191	0.999785	0.999999	Uncertain	0.993816	0.614	0.8244	0	0	1	1	3	1	2	35016	9128	0.333333	0.666667	0.793222	0.000109541	0.999943	0.00840376	0.905701	0.0942993	0.991596	0.789414	0.796992	2.77333e-06	0.000610171	0.999794	0.999993	Uncertain	3) Uncertain significance	Both Uncertain	3) Uncertain significance	3) Uncertain significance	3) Uncertain significance	3) Uncertain significance
Ethambutol	embA	embA_p.Ala734Thr	missense_variant	0.987202	0.809	0.837831	0	0	0.726455	1	1	0	1	25951	6292	0	1	0.804857	0	0.999961	0	0.975	0.025	1	0.800488	0.809171	0	0.000586109	0.999785	0.999999	Uncertain	0.993816	0.785	0.8244	0	0	1	1	1	0	1	35017	9129	0	1	0.793209	0	0.999971	0	0.975	0.025	1	0.7894	0.796979	0	0.000404002	0.999841	0.999999	Uncertain	3) Uncertain significance	Both Uncertain	3) Uncertain significance	3) Uncertain significance	3) Uncertain significance	3) Uncertain significance
Ethambutol	embC	embC_c.1251G>A	synonymous_variant	0.987793	0.648	0.83629	0.295	0.466526	0.807265	1	2	0	2	25913	6279	0	1	0.804952	0	0.999923	0	0.841886	0.158114	1	0.80058	0.809268	0	0.000587322	0.999721	0.999991	Uncertain	0.993811	0.616	0.824385	0	0	0.786181	0.901169	2	0	2	34957	9110	0	1	0.793269	0	0.999943	0	0.841886	0.158114	1	0.789458	0.797042	0	0.000404844	0.999793	0.999993	Uncertain	3) Uncertain significance	Both Uncertain	3) Uncertain significance	4) Not assoc w R - Interim	3) Uncertain significance	4) Not assoc w R - Interim
Ethambutol	embB	embB_p.Gly745Arg	missense_variant	0.98734	0.821	0.837831	0	0	0.782181	1	1	0	1	25951	6292	0	1	0.804857	0	0.999961	0	0.975	0.025	1	0.800488	0.809171	0	0.000586109	0.999785	0.999999	Uncertain	0.99381	0.804	0.8244	0	0	1	1	1	0	1	35017	9129	0	1	0.793209	0	0.999971	0	0.975	0.025	1	0.7894	0.796979	0	0.000404002	0.999841	0.999999	Uncertain	3) Uncertain significance	Both Uncertain	3) Uncertain significance	3) Uncertain significance	3) Uncertain significance	3) Uncertain significance
Ethambutol	embA	embA_p.Trp634Ser	missense_variant	0.987201	0.815	0.837831	0	0	0.726128	1	1	0	1	25951	6292	0	1	0.804857	0	0.999961	0	0.975	0.025	1	0.800488	0.809171	0	0.000586109	0.999785	0.999999	Uncertain	0.993809	0.794	0.8244	0	0	1	1	1	0	1	35017	9129	0	1	0.793209	0	0.999971	0	0.975	0.025	1	0.7894	0.796979	0	0.000404002	0.999841	0.999999	Uncertain	3) Uncertain significance	Both Uncertain	3) Uncertain significance	3) Uncertain significance	3) Uncertain significance	3) Uncertain significance
Ethambutol	embA	embA_p.Ala159Pro	missense_variant																													0.993807	0.768	0.8244	0	0	1	1	1	0	1	35017	9129	0	1	0.793209	0	0.999971	0	0.975	0.025	1	0.7894	0.796979	0	0.000404002	0.999841	0.999999	Uncertain	3) Uncertain significance	ALL Evidence Only	3) Uncertain significance	3) Uncertain significance	3) Uncertain significance	3) Uncertain significance
Ethambutol	embC	embC_p.Asp329Asn	missense_variant	0.989068	0.823	0.837831	0	0	0.657951	1	1	0	1	25951	6292	0	1	0.804857	0	0.999961	0	0.975	0.025	1	0.800488	0.809171	0	0.000586109	0.999785	0.999999	Uncertain	0.993804	0.806	0.8244	0	0	1	1	1	0	1	35017	9129	0	1	0.793209	0	0.999971	0	0.975	0.025	1	0.7894	0.796979	0	0.000404002	0.999841	0.999999	Uncertain	3) Uncertain significance	Both Uncertain	3) Uncertain significance	3) Uncertain significance	3) Uncertain significance	3) Uncertain significance
Ethambutol	embB	embB_p.Asn400Ser	missense_variant	0.989164	0.801	0.837831	0	0	0.768605	1	1	0	1	25951	6292	0	1	0.804857	0	0.999961	0	0.975	0.025	1	0.800488	0.809171	0	0.000586109	0.999785	0.999999	Uncertain	0.993794	0.791	0.8244	0	0	1	1	1	0	1	35017	9129	0	1	0.793209	0	0.999971	0	0.975	0.025	1	0.7894	0.796979	0	0.000404002	0.999841	0.999999	Uncertain	3) Uncertain significance	Both Uncertain	3) Uncertain significance	3) Uncertain significance	3) Uncertain significance	3) Uncertain significance
Ethambutol	embB	embB_c.2718A>G	synonymous_variant	0.991621	0.693	0.83629	0.1	0.178841	1	1	2	0	2	25913	6279	0	1	0.804952	0	0.999923	0	0.841886	0.158114	1	0.80058	0.809268	0	0.000587322	0.999721	0.999991	Uncertain	0.993793	0.646	0.824385	0.084	0.140203	0.788609	0.901169	3	0	3	34956	9110	0	1	0.793265	0	0.999914	0	0.707598	0.292402	1	0.789453	0.797038	0	0.000404844	0.999749	0.999982	Uncertain	3) Uncertain significance	Both Uncertain	3) Uncertain significance	4) Not assoc w R - Interim	3) Uncertain significance	4) Not assoc w R - Interim
Ethambutol	ubiA	ubiA_p.Ala249Val	missense_variant	0.98132	0.553	0.837831	0.36	0.516291	0.213713	1	3	1	2	25950	6291	0.333333	0.666667	0.804876	0.000158932	0.999923	0.00840376	0.905701	0.0942993	0.991596	0.800507	0.809189	4.0238e-06	0.000885191	0.999722	0.999991	Uncertain	0.993792	0.492	0.8244	0.168	0.270548	0.432086	1	3	1	2	35016	9128	0.333333	0.666667	0.793222	0.000109541	0.999943	0.00840376	0.905701	0.0942993	0.991596	0.789414	0.796992	2.77333e-06	0.000610171	0.999794	0.999993	Uncertain	3) Uncertain significance	Both Uncertain	3) Uncertain significance	3) Uncertain significance	3) Uncertain significance	3) Uncertain significance
Ethambutol	embC	embC_c.-444G>A	upstream_gene_variant	0.991359	0.802	0.837831	0	0	0.860605	1	1	0	1	25951	6292	0	1	0.804857	0	0.999961	0	0.975	0.025	1	0.800488	0.809171	0	0.000586109	0.999785	0.999999	Uncertain	0.99379	0.631	0.8244	0	0	1	1	2	0	2	35016	9129	0	1	0.793204	0	0.999943	0	0.841886	0.158114	1	0.789396	0.796974	0	0.000404002	0.999794	0.999993	Uncertain	3) Uncertain significance	Both Uncertain	3) Uncertain significance	3) Uncertain significance	3) Uncertain significance	3) Uncertain significance
Ethambutol	embC	embC_c.-1452C>T	upstream_gene_variant	0.987069	0.662	0.837831	0.298	0.4856	0.826587	1	2	0	2	25950	6292	0	1	0.804851	0	0.999923	0	0.841886	0.158114	1	0.800482	0.809165	0	0.000586109	0.999722	0.999991	Uncertain	0.993783	0.627	0.8244	0	0	1	1	2	0	2	35016	9129	0	1	0.793204	0	0.999943	0	0.841886	0.158114	1	0.789396	0.796974	0	0.000404002	0.999794	0.999993	Uncertain	3) Uncertain significance	Both Uncertain	3) Uncertain significance	3) Uncertain significance	3) Uncertain significance	3) Uncertain significance
Ethambutol	embC	embC_p.Ser420Gly	missense_variant	0.989295	0.783	0.837831	0	0	0.855603	1	1	0	1	25951	6292	0	1	0.804857	0	0.999961	0	0.975	0.025	1	0.800488	0.809171	0	0.000586109	0.999785	0.999999	Uncertain	0.993781	0.8	0.8244	0	0	1	1	1	0	1	35017	9129	0	1	0.793209	0	0.999971	0	0.975	0.025	1	0.7894	0.796979	0	0.000404002	0.999841	0.999999	Uncertain	3) Uncertain significance	Both Uncertain	3) Uncertain significance	3) Uncertain significance	3) Uncertain significance	3) Uncertain significance
Ethambutol	ubiA	ubiA_p.Val96Ala	missense_variant																													0.993776	0.79	0.8244	0	0	1	1	1	0	1	35017	9129	0	1	0.793209	0	0.999971	0	0.975	0.025	1	0.7894	0.796979	0	0.000404002	0.999841	0.999999	Uncertain	3) Uncertain significance	ALL Evidence Only	3) Uncertain significance	3) Uncertain significance	3) Uncertain significance	3) Uncertain significance
Ethambutol	ubiA	ubiA_c.96G>A	synonymous_variant	0.989184	0.832	0.837329	0.004	0.00800231	1	1	1	0	1	25914	6279	0	1	0.804958	0	0.999961	0	0.975	0.025	1	0.800586	0.809274	0	0.000587322	0.999785	0.999999	Uncertain	0.993776	0.796	0.824385	0	0	0.816495	0.901169	1	0	1	34958	9110	0	1	0.793274	0	0.999971	0	0.975	0.025	1	0.789463	0.797047	0	0.000404844	0.999841	0.999999	Uncertain	3) Uncertain significance	Both Uncertain	3) Uncertain significance	4) Not assoc w R - Interim	3) Uncertain significance	4) Not assoc w R - Interim
Ethambutol	embA	embA_c.1039C>T	synonymous_variant																													0.993776	0.815	0.824385	0	0	0.766397	0.901169	1	0	1	34958	9110	0	1	0.793274	0	0.999971	0	0.975	0.025	1	0.789463	0.797047	0	0.000404844	0.999841	0.999999	Uncertain	3) Uncertain significance	ALL Evidence Only	3) Uncertain significance	4) Not assoc w R - Interim	3) Uncertain significance	4) Not assoc w R - Interim
Ethambutol	embB	embB_p.Val50Met	missense_variant	0.987293	0.777	0.837831	0	0	0.754081	1	1	0	1	25951	6292	0	1	0.804857	0	0.999961	0	0.975	0.025	1	0.800488	0.809171	0	0.000586109	0.999785	0.999999	Uncertain	0.993775	0.799	0.8244	0	0	1	1	1	0	1	35017	9129	0	1	0.793209	0	0.999971	0	0.975	0.025	1	0.7894	0.796979	0	0.000404002	0.999841	0.999999	Uncertain	3) Uncertain significance	Both Uncertain	3) Uncertain significance	3) Uncertain significance	3) Uncertain significance	3) Uncertain significance
Ethambutol	embA	embA_p.Arg866Gln	missense_variant	0.987795	0.647	0.837831	0.298	0.4856	0.80186	1	2	0	2	25950	6292	0	1	0.804851	0	0.999923	0	0.841886	0.158114	1	0.800482	0.809165	0	0.000586109	0.999722	0.999991	Uncertain	0.993773	0.638	0.8244	0	0	1	1	2	0	2	35016	9129	0	1	0.793204	0	0.999943	0	0.841886	0.158114	1	0.789396	0.796974	0	0.000404002	0.999794	0.999993	Uncertain	3) Uncertain significance	Both Uncertain	3) Uncertain significance	3) Uncertain significance	3) Uncertain significance	3) Uncertain significance
Ethambutol	embA	embA_p.Ala127Val	missense_variant	0.986866	0.659	0.837831	0.304	0.4856	0.872583	1	2	0	2	25950	6292	0	1	0.804851	0	0.999923	0	0.841886	0.158114	1	0.800482	0.809165	0	0.000586109	0.999722	0.999991	Uncertain	0.993767	0.602	0.8244	0	0	1	1	2	0	2	35016	9129	0	1	0.793204	0	0.999943	0	0.841886	0.158114	1	0.789396	0.796974	0	0.000404002	0.999794	0.999993	Uncertain	3) Uncertain significance	Both Uncertain	3) Uncertain significance	3) Uncertain significance	3) Uncertain significance	3) Uncertain significance
Ethambutol	embB	embB_c.1590G>A	synonymous_variant	0.990744	0.812	0.83629	0	0	0.963262	1	1	0	1	25914	6279	0	1	0.804958	0	0.999961	0	0.975	0.025	1	0.800586	0.809274	0	0.000587322	0.999785	0.999999	Uncertain	0.993762	0.635	0.824385	0	0	0.794469	0.901169	2	0	2	34957	9110	0	1	0.793269	0	0.999943	0	0.841886	0.158114	1	0.789458	0.797042	0	0.000404844	0.999793	0.999993	Uncertain	3) Uncertain significance	Both Uncertain	3) Uncertain significance	4) Not assoc w R - Interim	3) Uncertain significance	4) Not assoc w R - Interim
Ethambutol	embA	embA_p.Gly700Cys	missense_variant																													0.993755	0.804	0.8244	0	0	1	1	1	0	1	35017	9129	0	1	0.793209	0	0.999971	0	0.975	0.025	1	0.7894	0.796979	0	0.000404002	0.999841	0.999999	Uncertain	3) Uncertain significance	ALL Evidence Only	3) Uncertain significance	3) Uncertain significance	3) Uncertain significance	3) Uncertain significance
Ethambutol	embB	embB_p.Ala485Val	missense_variant	0.986061	0.644	0.837831	0.325	0.486791	1	1	2	0	2	25950	6292	0	1	0.804851	0	0.999923	0	0.841886	0.158114	1	0.800482	0.809165	0	0.000586109	0.999722	0.999991	Uncertain	0.993754	0.636	0.8244	0	0	1	1	2	0	2	35016	9129	0	1	0.793204	0	0.999943	0	0.841886	0.158114	1	0.789396	0.796974	0	0.000404002	0.999794	0.999993	Uncertain	3) Uncertain significance	Both Uncertain	3) Uncertain significance	3) Uncertain significance	3) Uncertain significance	3) Uncertain significance
Ethambutol	embA	embA_p.Ile196Val	missense_variant	0.989132	0.811	0.837831	0	0	0.747538	1	1	0	1	25951	6292	0	1	0.804857	0	0.999961	0	0.975	0.025	1	0.800488	0.809171	0	0.000586109	0.999785	0.999999	Uncertain	0.99375	0.798	0.8244	0	0	1	1	1	0	1	35017	9129	0	1	0.793209	0	0.999971	0	0.975	0.025	1	0.7894	0.796979	0	0.000404002	0.999841	0.999999	Uncertain	3) Uncertain significance	Both Uncertain	3) Uncertain significance	3) Uncertain significance	3) Uncertain significance	3) Uncertain significance
Ethambutol	embC	embC_c.-1848T>G	upstream_gene_variant																													0.99375	0.602	0.8244	0	0	1	1	2	0	2	35016	9129	0	1	0.793204	0	0.999943	0	0.841886	0.158114	1	0.789396	0.796974	0	0.000404002	0.999794	0.999993	Uncertain	3) Uncertain significance	ALL Evidence Only	3) Uncertain significance	3) Uncertain significance	3) Uncertain significance	3) Uncertain significance
Ethambutol	embC	embC_p.Ile427Val	missense_variant	0.985635	0.656	0.837831	0.314	0.4856	0.694325	1	2	0	2	25950	6292	0	1	0.804851	0	0.999923	0	0.841886	0.158114	1	0.800482	0.809165	0	0.000586109	0.999722	0.999991	Uncertain	0.99375	0.611	0.8244	0	0	1	1	2	0	2	35016	9129	0	1	0.793204	0	0.999943	0	0.841886	0.158114	1	0.789396	0.796974	0	0.000404002	0.999794	0.999993	Uncertain	3) Uncertain significance	Both Uncertain	3) Uncertain significance	3) Uncertain significance	3) Uncertain significance	3) Uncertain significance
Ethambutol	embA	embA_c.1692G>C	synonymous_variant	0.988459	0.81	0.83629	0	0	0.872893	1	1	0	1	25914	6279	0	1	0.804958	0	0.999961	0	0.975	0.025	1	0.800586	0.809274	0	0.000587322	0.999785	0.999999	Uncertain	0.993749	0.793	0.824385	0	0	0.74949	0.901169	1	0	1	34958	9110	0	1	0.793274	0	0.999971	0	0.975	0.025	1	0.789463	0.797047	0	0.000404844	0.999841	0.999999	Uncertain	3) Uncertain significance	Both Uncertain	3) Uncertain significance	4) Not assoc w R - Interim	3) Uncertain significance	4) Not assoc w R - Interim
Ethambutol	embB	embB_p.Thr275Asn	missense_variant	0.989764	0.794	0.837831	0	0	0.817986	1	1	0	1	25951	6292	0	1	0.804857	0	0.999961	0	0.975	0.025	1	0.800488	0.809171	0	0.000586109	0.999785	0.999999	Uncertain	0.993748	0.632	0.8244	0	0	1	1	2	0	2	35016	9129	0	1	0.793204	0	0.999943	0	0.841886	0.158114	1	0.789396	0.796974	0	0.000404002	0.999794	0.999993	Uncertain	3) Uncertain significance	Both Uncertain	3) Uncertain significance	3) Uncertain significance	3) Uncertain significance	3) Uncertain significance
Ethambutol	embC	embC_c.-138G>A	upstream_gene_variant	0.986414	0.604	0.837831	0.346	0.501246	0.660159	1	2	0	2	25950	6292	0	1	0.804851	0	0.999923	0	0.841886	0.158114	1	0.800482	0.809165	0	0.000586109	0.999722	0.999991	Uncertain	0.993747	0.635	0.8244	0	0	1	1	2	0	2	35016	9129	0	1	0.793204	0	0.999943	0	0.841886	0.158114	1	0.789396	0.796974	0	0.000404002	0.999794	0.999993	Uncertain	3) Uncertain significance	Both Uncertain	3) Uncertain significance	3) Uncertain significance	3) Uncertain significance	3) Uncertain significance
Ethambutol	ubiA	ubiA_c.75G>A	synonymous_variant																													0.993743	0.635	0.824385	0	0	0.798917	0.901169	2	0	2	34957	9110	0	1	0.793269	0	0.999943	0	0.841886	0.158114	1	0.789458	0.797042	0	0.000404844	0.999793	0.999993	Uncertain	3) Uncertain significance	ALL Evidence Only	3) Uncertain significance	4) Not assoc w R - Interim	3) Uncertain significance	4) Not assoc w R - Interim
Ethambutol	embC	embC_p.Arg462Leu	missense_variant	0.985611	0.633	0.837831	0.325	0.486791	0.743864	1	2	0	2	25950	6292	0	1	0.804851	0	0.999923	0	0.841886	0.158114	1	0.800482	0.809165	0	0.000586109	0.999722	0.999991	Uncertain	0.993743	0.639	0.8244	0	0	1	1	2	0	2	35016	9129	0	1	0.793204	0	0.999943	0	0.841886	0.158114	1	0.789396	0.796974	0	0.000404002	0.999794	0.999993	Uncertain	3) Uncertain significance	Both Uncertain	3) Uncertain significance	3) Uncertain significance	3) Uncertain significance	3) Uncertain significance
Ethambutol	embC	embC_p.Asn53Lys	missense_variant	0.989037	0.8	0.837831	0	0	0.65735	1	1	0	1	25951	6292	0	1	0.804857	0	0.999961	0	0.975	0.025	1	0.800488	0.809171	0	0.000586109	0.999785	0.999999	Uncertain	0.993741	0.806	0.8244	0	0	1	1	1	0	1	35017	9129	0	1	0.793209	0	0.999971	0	0.975	0.025	1	0.7894	0.796979	0	0.000404002	0.999841	0.999999	Uncertain	3) Uncertain significance	Both Uncertain	3) Uncertain significance	3) Uncertain significance	3) Uncertain significance	3) Uncertain significance
Ethambutol	embC	embC_p.Leu675del	inframe_deletion	0.985531	0.64	0.837831	0.308	0.4856	0.845397	1	2	0	2	25950	6292	0	1	0.804851	0	0.999923	0	0.841886	0.158114	1	0.800482	0.809165	0	0.000586109	0.999722	0.999991	Uncertain	0.993741	0.637	0.8244	0	0	1	1	2	0	2	35016	9129	0	1	0.793204	0	0.999943	0	0.841886	0.158114	1	0.789396	0.796974	0	0.000404002	0.999794	0.999993	Uncertain	3) Uncertain significance	Both Uncertain	3) Uncertain significance	3) Uncertain significance	3) Uncertain significance	3) Uncertain significance
Ethambutol	embC	embC_c.-1409C>A	upstream_gene_variant	0.985516	0.647	0.837831	0.313	0.4856	0.839365	1	2	0	2	25950	6292	0	1	0.804851	0	0.999923	0	0.841886	0.158114	1	0.800482	0.809165	0	0.000586109	0.999722	0.999991	Uncertain	0.993733	0.635	0.8244	0	0	1	1	2	0	2	35016	9129	0	1	0.793204	0	0.999943	0	0.841886	0.158114	1	0.789396	0.796974	0	0.000404002	0.999794	0.999993	Uncertain	3) Uncertain significance	Both Uncertain	3) Uncertain significance	3) Uncertain significance	3) Uncertain significance	3) Uncertain significance
Ethambutol	embA	embA_p.Pro164Leu	missense_variant	0.989277	0.805	0.837831	0	0	0.860329	1	1	0	1	25951	6292	0	1	0.804857	0	0.999961	0	0.975	0.025	1	0.800488	0.809171	0	0.000586109	0.999785	0.999999	Uncertain	0.993731	0.805	0.8244	0	0	1	1	1	0	1	35017	9129	0	1	0.793209	0	0.999971	0	0.975	0.025	1	0.7894	0.796979	0	0.000404002	0.999841	0.999999	Uncertain	3) Uncertain significance	Both Uncertain	3) Uncertain significance	3) Uncertain significance	3) Uncertain significance	3) Uncertain significance
Ethambutol	embB	embB_p.Ile1006Met	missense_variant	0.988087	0.34	0.837831	0.497	0.65017	0.65654	1	5	0	5	25947	6292	0	1	0.804833	0	0.999807	0	0.521824	0.478176	1	0.800463	0.809147	0	0.000586109	0.99955	0.999937	Uncertain	0.993725	0.31	0.8244	0.394	0.551221	1	1	5	0	5	35013	9129	0	1	0.79319	0	0.999857	0	0.521824	0.478176	1	0.789381	0.79696	0	0.000404002	0.999667	0.999954	Uncertain	3) Uncertain significance	Both Uncertain	3) Uncertain significance	3) Uncertain significance	3) Uncertain significance	3) Uncertain significance
Ethambutol	embC	embC_c.2538C>A	synonymous_variant	0.988671	0.804	0.83629	0	0	0.8696	1	1	0	1	25914	6279	0	1	0.804958	0	0.999961	0	0.975	0.025	1	0.800586	0.809274	0	0.000587322	0.999785	0.999999	Uncertain	0.993723	0.778	0.824385	0	0	0.774675	0.901169	1	0	1	34958	9110	0	1	0.793274	0	0.999971	0	0.975	0.025	1	0.789463	0.797047	0	0.000404844	0.999841	0.999999	Uncertain	3) Uncertain significance	Both Uncertain	3) Uncertain significance	4) Not assoc w R - Interim	3) Uncertain significance	4) Not assoc w R - Interim
Ethambutol	embA	embA_p.Lys816Asn	missense_variant	0.989719	0.785	0.837831	0	0	0.822232	1	1	0	1	25951	6292	0	1	0.804857	0	0.999961	0	0.975	0.025	1	0.800488	0.809171	0	0.000586109	0.999785	0.999999	Uncertain	0.993722	0.633	0.8244	0	0	1	1	2	0	2	35016	9129	0	1	0.793204	0	0.999943	0	0.841886	0.158114	1	0.789396	0.796974	0	0.000404002	0.999794	0.999993	Uncertain	3) Uncertain significance	Both Uncertain	3) Uncertain significance	3) Uncertain significance	3) Uncertain significance	3) Uncertain significance
Ethambutol	ubiA	ubiA_c.390C>T	synonymous_variant	0.987672	0.799	0.83629	0	0	0.805856	1	2	0	2	25913	6279	0	1	0.804952	0	0.999923	0	0.841886	0.158114	1	0.80058	0.809268	0	0.000587322	0.999721	0.999991	Uncertain	0.993718	0.796	0.824385	0.004	0.00764157	0.814272	0.901169	2	0	2	34957	9110	0	1	0.793269	0	0.999943	0	0.841886	0.158114	1	0.789458	0.797042	0	0.000404844	0.999793	0.999993	Uncertain	3) Uncertain significance	Both Uncertain	3) Uncertain significance	4) Not assoc w R - Interim	3) Uncertain significance	4) Not assoc w R - Interim
Ethambutol	embA	embA_p.Pro1082Leu	missense_variant																													0.993718	0.794	0.8244	0	0	1	1	2	0	2	35016	9129	0	1	0.793204	0	0.999943	0	0.841886	0.158114	1	0.789396	0.796974	0	0.000404002	0.999794	0.999993	Uncertain	3) Uncertain significance	ALL Evidence Only	3) Uncertain significance	3) Uncertain significance	3) Uncertain significance	3) Uncertain significance
Ethambutol	embC	embC_c.-1970C>T	upstream_gene_variant	0.989659	0.784	0.837831	0	0	0.787634	1	1	0	1	25951	6292	0	1	0.804857	0	0.999961	0	0.975	0.025	1	0.800488	0.809171	0	0.000586109	0.999785	0.999999	Uncertain	0.993714	0.497	0.8244	0.371	0.538459	1	1	3	0	3	35015	9129	0	1	0.7932	0	0.999914	0	0.707598	0.292402	1	0.789391	0.79697	0	0.000404002	0.99975	0.999982	Uncertain	3) Uncertain significance	Both Uncertain	3) Uncertain significance	3) Uncertain significance	3) Uncertain significance	3) Uncertain significance
Ethambutol	embA	embA_p.Val458Pro	missense_variant	0.985969	0.645	0.837831	0.311	0.4856	0.633546	1	2	0	2	25950	6292	0	1	0.804851	0	0.999923	0	0.841886	0.158114	1	0.800482	0.809165	0	0.000586109	0.999722	0.999991	Uncertain	0.993713	0.639	0.8244	0	0	1	1	2	0	2	35016	9129	0	1	0.793204	0	0.999943	0	0.841886	0.158114	1	0.789396	0.796974	0	0.000404002	0.999794	0.999993	Uncertain	3) Uncertain significance	Both Uncertain	3) Uncertain significance	3) Uncertain significance	3) Uncertain significance	3) Uncertain significance
Ethambutol	embB	embB_c.2814G>A	synonymous_variant	0.986452	0.76	0.83629	0	0	1	1	1	0	1	25914	6279	0	1	0.804958	0	0.999961	0	0.975	0.025	1	0.800586	0.809274	0	0.000587322	0.999785	0.999999	Uncertain	0.993713	0.794	0.824385	0	0	0.768717	0.901169	1	0	1	34958	9110	0	1	0.793274	0	0.999971	0	0.975	0.025	1	0.789463	0.797047	0	0.000404844	0.999841	0.999999	Uncertain	3) Uncertain significance	Both Uncertain	3) Uncertain significance	4) Not assoc w R - Interim	3) Uncertain significance	4) Not assoc w R - Interim
Ethambutol	embB	embB_c.2256C>T	synonymous_variant	0.992275	0.742	0.83629	0.077	0.140026	1	1	6	0	6	25909	6279	0	1	0.804927	0	0.999768	0	0.459258	0.540742	1	0.800555	0.809244	0	0.000587322	0.999496	0.999915	Uncertain	0.993711	0.513	0.824385	0.349	0.496945	0.832413	0.901169	6	0	6	34953	9110	0	1	0.793251	0	0.999828	0	0.459258	0.540742	1	0.789439	0.797024	0	0.000404844	0.999626	0.999937	Uncertain	3) Uncertain significance	Both Uncertain	3) Uncertain significance	4) Not assoc w R - Interim	3) Uncertain significance	4) Not assoc w R - Interim
Ethambutol	embC	embC_c.-1514A>G	upstream_gene_variant	0.989034	0.444	0.837831	0.266	0.451011	0.711198	1	4	0	4	25948	6292	0	1	0.804839	0	0.999846	0	0.602365	0.397635	1	0.80047	0.809153	0	0.000586109	0.999605	0.999958	Uncertain	0.99371	0.396	0.8244	0.365	0.531341	1	1	4	0	4	35014	9129	0	1	0.793195	0	0.999886	0	0.602365	0.397635	1	0.789386	0.796965	0	0.000404002	0.999708	0.999969	Uncertain	3) Uncertain significance	Both Uncertain	3) Uncertain significance	3) Uncertain significance	3) Uncertain significance	3) Uncertain significance
Ethambutol	embA	embA_p.Pro763Ser	missense_variant																													0.993706	0.786	0.8244	0	0	1	1	1	0	1	35017	9129	0	1	0.793209	0	0.999971	0	0.975	0.025	1	0.7894	0.796979	0	0.000404002	0.999841	0.999999	Uncertain	3) Uncertain significance	ALL Evidence Only	3) Uncertain significance	3) Uncertain significance	3) Uncertain significance	3) Uncertain significance
Ethambutol	embA	embA_p.Gly200Ala	missense_variant																													0.993698	0.791	0.8244	0	0	1	1	1	0	1	35017	9129	0	1	0.793209	0	0.999971	0	0.975	0.025	1	0.7894	0.796979	0	0.000404002	0.999841	0.999999	Uncertain	3) Uncertain significance	ALL Evidence Only	3) Uncertain significance	3) Uncertain significance	3) Uncertain significance	3) Uncertain significance
Ethambutol	embA	embA_p.Ile1007Val	missense_variant	0.988929	0.796	0.837831	0	0	0.750534	1	1	0	1	25951	6292	0	1	0.804857	0	0.999961	0	0.975	0.025	1	0.800488	0.809171	0	0.000586109	0.999785	0.999999	Uncertain	0.993696	0.787	0.8244	0	0	1	1	1	0	1	35017	9129	0	1	0.793209	0	0.999971	0	0.975	0.025	1	0.7894	0.796979	0	0.000404002	0.999841	0.999999	Uncertain	3) Uncertain significance	Both Uncertain	3) Uncertain significance	3) Uncertain significance	3) Uncertain significance	3) Uncertain significance
Ethambutol	embA	embA_p.Val541Met	missense_variant																													0.993693	0.8	0.8244	0	0	1	1	1	0	1	35017	9129	0	1	0.793209	0	0.999971	0	0.975	0.025	1	0.7894	0.796979	0	0.000404002	0.999841	0.999999	Uncertain	3) Uncertain significance	ALL Evidence Only	3) Uncertain significance	3) Uncertain significance	3) Uncertain significance	3) Uncertain significance
Ethambutol	embC	embC_c.2484C>T	synonymous_variant	0.986636	0.813	0.83629	0	0	0.832939	1	1	0	1	25914	6279	0	1	0.804958	0	0.999961	0	0.975	0.025	1	0.800586	0.809274	0	0.000587322	0.999785	0.999999	Uncertain	0.993688	0.815	0.824385	0	0	0.761483	0.901169	1	0	1	34958	9110	0	1	0.793274	0	0.999971	0	0.975	0.025	1	0.789463	0.797047	0	0.000404844	0.999841	0.999999	Uncertain	3) Uncertain significance	Both Uncertain	3) Uncertain significance	4) Not assoc w R - Interim	3) Uncertain significance	4) Not assoc w R - Interim
Ethambutol	ubiA	ubiA_c.489C>T	synonymous_variant																													0.993684	0.801	0.824385	0	0	0.762002	0.901169	1	0	1	34958	9110	0	1	0.793274	0	0.999971	0	0.975	0.025	1	0.789463	0.797047	0	0.000404844	0.999841	0.999999	Uncertain	3) Uncertain significance	ALL Evidence Only	3) Uncertain significance	4) Not assoc w R - Interim	3) Uncertain significance	4) Not assoc w R - Interim
Ethambutol	embA	embA_p.Gly378Ser	missense_variant	0.982399	0.719	0.837831	0.085	0.155407	0.610565	1	1	0	1	25951	6292	0	1	0.804857	0	0.999961	0	0.975	0.025	1	0.800488	0.809171	0	0.000586109	0.999785	0.999999	Uncertain	0.993682	0.748	0.8244	0.047	0.080217	1	1	1	0	1	35017	9129	0	1	0.793209	0	0.999971	0	0.975	0.025	1	0.7894	0.796979	0	0.000404002	0.999841	0.999999	Uncertain	3) Uncertain significance	Both Uncertain	3) Uncertain significance	3) Uncertain significance	3) Uncertain significance	3) Uncertain significance
Ethambutol	embC	embC_c.-1808G>A	upstream_gene_variant	0.988614	0.781	0.837831	0	0	0.750412	1	1	0	1	25951	6292	0	1	0.804857	0	0.999961	0	0.975	0.025	1	0.800488	0.809171	0	0.000586109	0.999785	0.999999	Uncertain	0.993677	0.785	0.8244	0	0	1	1	1	0	1	35017	9129	0	1	0.793209	0	0.999971	0	0.975	0.025	1	0.7894	0.796979	0	0.000404002	0.999841	0.999999	Uncertain	3) Uncertain significance	Both Uncertain	3) Uncertain significance	3) Uncertain significance	3) Uncertain significance	3) Uncertain significance
Ethambutol	embA	embA_c.1122G>A	synonymous_variant	0.987863	0.633	0.83629	0.301	0.466526	0.801359	1	2	0	2	25913	6279	0	1	0.804952	0	0.999923	0	0.841886	0.158114	1	0.80058	0.809268	0	0.000587322	0.999721	0.999991	Uncertain	0.993676	0.632	0.824385	0	0	0.773311	0.901169	2	0	2	34957	9110	0	1	0.793269	0	0.999943	0	0.841886	0.158114	1	0.789458	0.797042	0	0.000404844	0.999793	0.999993	Uncertain	3) Uncertain significance	Both Uncertain	3) Uncertain significance	4) Not assoc w R - Interim	3) Uncertain significance	4) Not assoc w R - Interim
Ethambutol	embC	embC_c.-1586G>A	upstream_gene_variant																													0.993676	0.808	0.8244	0	0	1	1	1	0	1	35017	9129	0	1	0.793209	0	0.999971	0	0.975	0.025	1	0.7894	0.796979	0	0.000404002	0.999841	0.999999	Uncertain	3) Uncertain significance	ALL Evidence Only	3) Uncertain significance	3) Uncertain significance	3) Uncertain significance	3) Uncertain significance
Ethambutol	embA	embA_p.Arg325Cys	missense_variant																													0.993675	0.797	0.8244	0	0	1	1	1	0	1	35017	9129	0	1	0.793209	0	0.999971	0	0.975	0.025	1	0.7894	0.796979	0	0.000404002	0.999841	0.999999	Uncertain	3) Uncertain significance	ALL Evidence Only	3) Uncertain significance	3) Uncertain significance	3) Uncertain significance	3) Uncertain significance
Ethambutol	embA	embA_p.Ser309Ala	missense_variant																													0.993674	0.787	0.8244	0	0	1	1	1	0	1	35017	9129	0	1	0.793209	0	0.999971	0	0.975	0.025	1	0.7894	0.796979	0	0.000404002	0.999841	0.999999	Uncertain	3) Uncertain significance	ALL Evidence Only	3) Uncertain significance	3) Uncertain significance	3) Uncertain significance	3) Uncertain significance
Ethambutol	embB	embB_p.Pro616Thr	missense_variant	0.985409	0.63	0.837831	0.334	0.490594	0.775097	1	2	0	2	25950	6292	0	1	0.804851	0	0.999923	0	0.841886	0.158114	1	0.800482	0.809165	0	0.000586109	0.999722	0.999991	Uncertain	0.993671	0.488	0.8244	0.377	0.541496	1	1	3	0	3	35015	9129	0	1	0.7932	0	0.999914	0	0.707598	0.292402	1	0.789391	0.79697	0	0.000404002	0.99975	0.999982	Uncertain	3) Uncertain significance	Both Uncertain	3) Uncertain significance	3) Uncertain significance	3) Uncertain significance	3) Uncertain significance
Ethambutol	embA	embA_c.1470C>T	synonymous_variant																													0.993666	0.62	0.824385	0	0	0.786937	0.901169	2	0	2	34957	9110	0	1	0.793269	0	0.999943	0	0.841886	0.158114	1	0.789458	0.797042	0	0.000404844	0.999793	0.999993	Uncertain	3) Uncertain significance	ALL Evidence Only	3) Uncertain significance	4) Not assoc w R - Interim	3) Uncertain significance	4) Not assoc w R - Interim
Ethambutol	embC	embC_c.-1092G>A	upstream_gene_variant	0.986194	0.801	0.837831	0	0	1	1	1	0	1	25951	6292	0	1	0.804857	0	0.999961	0	0.975	0.025	1	0.800488	0.809171	0	0.000586109	0.999785	0.999999	Uncertain	0.993661	0.793	0.8244	0	0	1	1	1	0	1	35017	9129	0	1	0.793209	0	0.999971	0	0.975	0.025	1	0.7894	0.796979	0	0.000404002	0.999841	0.999999	Uncertain	3) Uncertain significance	Both Uncertain	3) Uncertain significance	3) Uncertain significance	3) Uncertain significance	3) Uncertain significance
Ethambutol	embC	embC_p.Arg967Trp	missense_variant	0.991606	0.818	0.837831	0	0	1	1	1	0	1	25951	6292	0	1	0.804857	0	0.999961	0	0.975	0.025	1	0.800488	0.809171	0	0.000586109	0.999785	0.999999	Uncertain	0.993648	0.781	0.8244	0	0	1	1	1	0	1	35017	9129	0	1	0.793209	0	0.999971	0	0.975	0.025	1	0.7894	0.796979	0	0.000404002	0.999841	0.999999	Uncertain	3) Uncertain significance	Both Uncertain	3) Uncertain significance	3) Uncertain significance	3) Uncertain significance	3) Uncertain significance
Ethambutol	embC	embC_p.Glu520Gln	missense_variant	0.986268	0.795	0.837831	0	0	0.768644	1	1	0	1	25951	6292	0	1	0.804857	0	0.999961	0	0.975	0.025	1	0.800488	0.809171	0	0.000586109	0.999785	0.999999	Uncertain	0.993648	0.811	0.8244	0	0	1	1	1	0	1	35017	9129	0	1	0.793209	0	0.999971	0	0.975	0.025	1	0.7894	0.796979	0	0.000404002	0.999841	0.999999	Uncertain	3) Uncertain significance	Both Uncertain	3) Uncertain significance	3) Uncertain significance	3) Uncertain significance	3) Uncertain significance
Ethambutol	embA	embA_c.1227G>A	synonymous_variant	0.988622	0	0	0.968	1	1	1	1	0	1	25914	6279	0	1	0.804958	0	0.999961	0	0.975	0.025	1	0.800586	0.809274	0	0.000587322	0.999785	0.999999	Uncertain	0.993645	0	0	0.796	0.909966	0.836913	0.901169	1	0	1	34958	9110	0	1	0.793274	0	0.999971	0	0.975	0.025	1	0.789463	0.797047	0	0.000404844	0.999841	0.999999	Uncertain	3) Uncertain significance	Both Uncertain	3) Uncertain significance	4) Not assoc w R - Interim	3) Uncertain significance	4) Not assoc w R - Interim
Ethambutol	embB	embB_p.His687Tyr	missense_variant																													0.993645	0.63	0.8244	0.001	0.00189577	1	1	2	0	2	35016	9129	0	1	0.793204	0	0.999943	0	0.841886	0.158114	1	0.789396	0.796974	0	0.000404002	0.999794	0.999993	Uncertain	3) Uncertain significance	ALL Evidence Only	3) Uncertain significance	3) Uncertain significance	3) Uncertain significance	3) Uncertain significance
Ethambutol	embC	embC_p.Gly976Asp	missense_variant																													0.993643	0.549	0.8244	0.232	0.365127	0.914508	1	1	0	1	35017	9129	0	1	0.793209	0	0.999971	0	0.975	0.025	1	0.7894	0.796979	0	0.000404002	0.999841	0.999999	Uncertain	3) Uncertain significance	ALL Evidence Only	3) Uncertain significance	3) Uncertain significance	3) Uncertain significance	3) Uncertain significance
Ethambutol	embC	embC_c.-1408C>T	upstream_gene_variant																													0.993641	0.796	0.8244	0	0	1	1	1	0	1	35017	9129	0	1	0.793209	0	0.999971	0	0.975	0.025	1	0.7894	0.796979	0	0.000404002	0.999841	0.999999	Uncertain	3) Uncertain significance	ALL Evidence Only	3) Uncertain significance	3) Uncertain significance	3) Uncertain significance	3) Uncertain significance
Ethambutol	embC	embC_c.-1861A>C	upstream_gene_variant	0.985824	0.795	0.837831	0	0	0.786771	1	1	0	1	25951	6292	0	1	0.804857	0	0.999961	0	0.975	0.025	1	0.800488	0.809171	0	0.000586109	0.999785	0.999999	Uncertain	0.993639	0.797	0.8244	0	0	1	1	1	0	1	35017	9129	0	1	0.793209	0	0.999971	0	0.975	0.025	1	0.7894	0.796979	0	0.000404002	0.999841	0.999999	Uncertain	3) Uncertain significance	Both Uncertain	3) Uncertain significance	3) Uncertain significance	3) Uncertain significance	3) Uncertain significance
Ethambutol	embA	embA_p.Ala461Pro	missense_variant	0.988993	0.795	0.837831	0	0	0.656077	1	1	0	1	25951	6292	0	1	0.804857	0	0.999961	0	0.975	0.025	1	0.800488	0.809171	0	0.000586109	0.999785	0.999999	Uncertain	0.993635	0.785	0.8244	0	0	1	1	1	0	1	35017	9129	0	1	0.793209	0	0.999971	0	0.975	0.025	1	0.7894	0.796979	0	0.000404002	0.999841	0.999999	Uncertain	3) Uncertain significance	Both Uncertain	3) Uncertain significance	3) Uncertain significance	3) Uncertain significance	3) Uncertain significance
Ethambutol	embA	embA_p.Thr604Arg	missense_variant	0.987719	0.644	0.837831	0.312	0.4856	0.784049	1	2	0	2	25950	6292	0	1	0.804851	0	0.999923	0	0.841886	0.158114	1	0.800482	0.809165	0	0.000586109	0.999722	0.999991	Uncertain	0.993633	0.628	0.8244	0	0	1	1	2	0	2	35016	9129	0	1	0.793204	0	0.999943	0	0.841886	0.158114	1	0.789396	0.796974	0	0.000404002	0.999794	0.999993	Uncertain	3) Uncertain significance	Both Uncertain	3) Uncertain significance	3) Uncertain significance	3) Uncertain significance	3) Uncertain significance
Ethambutol	embC	embC_c.-4C>G	upstream_gene_variant																													0.993631	0.633	0.8244	0.001	0.00189577	1	1	2	0	2	35016	9129	0	1	0.793204	0	0.999943	0	0.841886	0.158114	1	0.789396	0.796974	0	0.000404002	0.999794	0.999993	Uncertain	3) Uncertain significance	ALL Evidence Only	3) Uncertain significance	3) Uncertain significance	3) Uncertain significance	3) Uncertain significance
Ethambutol	embC	embC_c.1425G>A	synonymous_variant	0.988599	0.801	0.83629	0	0	0.856952	1	1	0	1	25914	6279	0	1	0.804958	0	0.999961	0	0.975	0.025	1	0.800586	0.809274	0	0.000587322	0.999785	0.999999	Uncertain	0.993629	0.802	0.824385	0	0	0.763397	0.901169	1	0	1	34958	9110	0	1	0.793274	0	0.999971	0	0.975	0.025	1	0.789463	0.797047	0	0.000404844	0.999841	0.999999	Uncertain	3) Uncertain significance	Both Uncertain	3) Uncertain significance	4) Not assoc w R - Interim	3) Uncertain significance	4) Not assoc w R - Interim
Ethambutol	embA	embA_c.2889G>C	synonymous_variant	0.98743	0.651	0.83629	0.298	0.466526	0.795703	1	2	0	2	25913	6279	0	1	0.804952	0	0.999923	0	0.841886	0.158114	1	0.80058	0.809268	0	0.000587322	0.999721	0.999991	Uncertain	0.993625	0.637	0.824385	0	0	0.775616	0.901169	2	0	2	34957	9110	0	1	0.793269	0	0.999943	0	0.841886	0.158114	1	0.789458	0.797042	0	0.000404844	0.999793	0.999993	Uncertain	3) Uncertain significance	Both Uncertain	3) Uncertain significance	4) Not assoc w R - Interim	3) Uncertain significance	4) Not assoc w R - Interim
Ethambutol	embC	embC_p.Thr66Pro	missense_variant																													0.993625	0.8	0.8244	0	0	1	1	1	0	1	35017	9129	0	1	0.793209	0	0.999971	0	0.975	0.025	1	0.7894	0.796979	0	0.000404002	0.999841	0.999999	Uncertain	3) Uncertain significance	ALL Evidence Only	3) Uncertain significance	3) Uncertain significance	3) Uncertain significance	3) Uncertain significance
Ethambutol	embA	embA_p.Thr100Ser	missense_variant	0.988877	0.801	0.837831	0	0	0.654265	1	1	0	1	25951	6292	0	1	0.804857	0	0.999961	0	0.975	0.025	1	0.800488	0.809171	0	0.000586109	0.999785	0.999999	Uncertain	0.993622	0.799	0.8244	0	0	1	1	1	0	1	35017	9129	0	1	0.793209	0	0.999971	0	0.975	0.025	1	0.7894	0.796979	0	0.000404002	0.999841	0.999999	Uncertain	3) Uncertain significance	Both Uncertain	3) Uncertain significance	3) Uncertain significance	3) Uncertain significance	3) Uncertain significance
Ethambutol	embC	embC_c.-1889G>C	upstream_gene_variant	0.98645	0.804	0.837831	0	0	0.740788	1	1	0	1	25951	6292	0	1	0.804857	0	0.999961	0	0.975	0.025	1	0.800488	0.809171	0	0.000586109	0.999785	0.999999	Uncertain	0.993621	0.791	0.8244	0	0	1	1	1	0	1	35017	9129	0	1	0.793209	0	0.999971	0	0.975	0.025	1	0.7894	0.796979	0	0.000404002	0.999841	0.999999	Uncertain	3) Uncertain significance	Both Uncertain	3) Uncertain significance	3) Uncertain significance	3) Uncertain significance	3) Uncertain significance
Ethambutol	embC	embC_c.345G>A	synonymous_variant	0.989051	0.53	0.83629	0.038	0.0714334	0.823626	1	34	2	32	25883	6277	0.0588235	0.941176	0.80482	0.000318522	0.998765	0.00720492	0.196773	0.803227	0.992795	0.800445	0.809139	3.85768e-05	0.00115013	0.998257	0.999155	Neutral	0.993618	0.466	0.824385	0.22	0.343237	0.640964	0.901169	43	2	41	34918	9108	0.0465116	0.953488	0.793122	0.000219539	0.998827	0.00568326	0.158111	0.841889	0.994317	0.789308	0.796898	2.65883e-05	0.000792823	0.998409	0.999158	Uncertain	5) Not assoc w R	WHO Neutral only	3) Uncertain significance	4) Not assoc w R - Interim	5) Not assoc w R	5) Not assoc w R
Ethambutol	embB	embB_p.Asn886Thr	missense_variant	0.986096	0.666	0.837831	0.302	0.4856	1	1	2	0	2	25950	6292	0	1	0.804851	0	0.999923	0	0.841886	0.158114	1	0.800482	0.809165	0	0.000586109	0.999722	0.999991	Uncertain	0.993617	0.641	0.8244	0	0	1	1	2	0	2	35016	9129	0	1	0.793204	0	0.999943	0	0.841886	0.158114	1	0.789396	0.796974	0	0.000404002	0.999794	0.999993	Uncertain	3) Uncertain significance	Both Uncertain	3) Uncertain significance	3) Uncertain significance	3) Uncertain significance	3) Uncertain significance
Ethambutol	embC	embC_p.Thr253Ile	missense_variant	0.986107	0.808	0.837831	0	0	0.706111	1	1	0	1	25951	6292	0	1	0.804857	0	0.999961	0	0.975	0.025	1	0.800488	0.809171	0	0.000586109	0.999785	0.999999	Uncertain	0.993614	0.818	0.8244	0	0	1	1	1	0	1	35017	9129	0	1	0.793209	0	0.999971	0	0.975	0.025	1	0.7894	0.796979	0	0.000404002	0.999841	0.999999	Uncertain	3) Uncertain significance	Both Uncertain	3) Uncertain significance	3) Uncertain significance	3) Uncertain significance	3) Uncertain significance
Ethambutol	embC	embC_c.-459G>A	upstream_gene_variant																													0.993613	0.794	0.8244	0	0	1	1	1	0	1	35017	9129	0	1	0.793209	0	0.999971	0	0.975	0.025	1	0.7894	0.796979	0	0.000404002	0.999841	0.999999	Uncertain	3) Uncertain significance	ALL Evidence Only	3) Uncertain significance	3) Uncertain significance	3) Uncertain significance	3) Uncertain significance
Ethambutol	embB	embB_p.Ala840Pro	missense_variant	0.988905	0.796	0.837831	0	0	0.656048	1	1	0	1	25951	6292	0	1	0.804857	0	0.999961	0	0.975	0.025	1	0.800488	0.809171	0	0.000586109	0.999785	0.999999	Uncertain	0.99361	0.777	0.8244	0	0	1	1	1	0	1	35017	9129	0	1	0.793209	0	0.999971	0	0.975	0.025	1	0.7894	0.796979	0	0.000404002	0.999841	0.999999	Uncertain	3) Uncertain significance	Both Uncertain	3) Uncertain significance	3) Uncertain significance	3) Uncertain significance	3) Uncertain significance
Ethambutol	embA	embA_c.1767G>A	synonymous_variant																													0.99361	0.795	0.824385	0	0	0.773248	0.901169	1	0	1	34958	9110	0	1	0.793274	0	0.999971	0	0.975	0.025	1	0.789463	0.797047	0	0.000404844	0.999841	0.999999	Uncertain	3) Uncertain significance	ALL Evidence Only	3) Uncertain significance	4) Not assoc w R - Interim	3) Uncertain significance	4) Not assoc w R - Interim
Ethambutol	embB	embB_p.Val963Met	missense_variant																													0.993609	0.787	0.8244	0	0	1	1	1	0	1	35017	9129	0	1	0.793209	0	0.999971	0	0.975	0.025	1	0.7894	0.796979	0	0.000404002	0.999841	0.999999	Uncertain	3) Uncertain significance	ALL Evidence Only	3) Uncertain significance	3) Uncertain significance	3) Uncertain significance	3) Uncertain significance
Ethambutol	embC	embC_p.Ala828Thr	missense_variant	0.989342	0.793	0.837831	0	0	0.791555	1	1	0	1	25951	6292	0	1	0.804857	0	0.999961	0	0.975	0.025	1	0.800488	0.809171	0	0.000586109	0.999785	0.999999	Uncertain	0.993609	0.781	0.8244	0	0	1	1	1	0	1	35017	9129	0	1	0.793209	0	0.999971	0	0.975	0.025	1	0.7894	0.796979	0	0.000404002	0.999841	0.999999	Uncertain	3) Uncertain significance	Both Uncertain	3) Uncertain significance	3) Uncertain significance	3) Uncertain significance	3) Uncertain significance
Ethambutol	ubiA	ubiA_c.-14A>G	upstream_gene_variant	0.987267	0.544	0.837831	0.34	0.495213	1	1	3	0	3	25949	6292	0	1	0.804845	0	0.999884	0	0.707598	0.292402	1	0.800476	0.809159	0	0.000586109	0.999662	0.999976	Uncertain	0.993608	0.489	0.8244	0.366	0.53253	1	1	3	0	3	35015	9129	0	1	0.7932	0	0.999914	0	0.707598	0.292402	1	0.789391	0.79697	0	0.000404002	0.99975	0.999982	Uncertain	3) Uncertain significance	Both Uncertain	3) Uncertain significance	3) Uncertain significance	3) Uncertain significance	3) Uncertain significance
Ethambutol	ubiA	ubiA_c.831C>T	synonymous_variant	0.989162	0.817	0.83629	0	0	1	1	1	0	1	25914	6279	0	1	0.804958	0	0.999961	0	0.975	0.025	1	0.800586	0.809274	0	0.000587322	0.999785	0.999999	Uncertain	0.993603	0.803	0.824385	0	0	0.743011	0.901169	1	0	1	34958	9110	0	1	0.793274	0	0.999971	0	0.975	0.025	1	0.789463	0.797047	0	0.000404844	0.999841	0.999999	Uncertain	3) Uncertain significance	Both Uncertain	3) Uncertain significance	4) Not assoc w R - Interim	3) Uncertain significance	4) Not assoc w R - Interim
Ethambutol	ubiA	ubiA_c.534G>A	synonymous_variant	0.988469	0.786	0.83629	0	0	0.851744	1	1	0	1	25914	6279	0	1	0.804958	0	0.999961	0	0.975	0.025	1	0.800586	0.809274	0	0.000587322	0.999785	0.999999	Uncertain	0.993603	0.797	0.824385	0	0	0.763176	0.901169	1	0	1	34958	9110	0	1	0.793274	0	0.999971	0	0.975	0.025	1	0.789463	0.797047	0	0.000404844	0.999841	0.999999	Uncertain	3) Uncertain significance	Both Uncertain	3) Uncertain significance	4) Not assoc w R - Interim	3) Uncertain significance	4) Not assoc w R - Interim
Ethambutol	embB	embB_c.1903C>T	synonymous_variant	0.985914	0.797	0.83629	0	0	0.78693	1	1	0	1	25914	6279	0	1	0.804958	0	0.999961	0	0.975	0.025	1	0.800586	0.809274	0	0.000587322	0.999785	0.999999	Uncertain	0.993595	0.798	0.824385	0	0	0.770716	0.901169	1	0	1	34958	9110	0	1	0.793274	0	0.999971	0	0.975	0.025	1	0.789463	0.797047	0	0.000404844	0.999841	0.999999	Uncertain	3) Uncertain significance	Both Uncertain	3) Uncertain significance	4) Not assoc w R - Interim	3) Uncertain significance	4) Not assoc w R - Interim
Ethambutol	embA	embA_p.Arg251Leu	missense_variant	0.988862	0.809	0.837831	0	0	0.650571	1	1	0	1	25951	6292	0	1	0.804857	0	0.999961	0	0.975	0.025	1	0.800488	0.809171	0	0.000586109	0.999785	0.999999	Uncertain	0.993593	0.814	0.8244	0	0	1	1	1	0	1	35017	9129	0	1	0.793209	0	0.999971	0	0.975	0.025	1	0.7894	0.796979	0	0.000404002	0.999841	0.999999	Uncertain	3) Uncertain significance	Both Uncertain	3) Uncertain significance	3) Uncertain significance	3) Uncertain significance	3) Uncertain significance
Ethambutol	embC	embC_p.Val592Met	missense_variant	0.987437	0.628	0.837831	0.33	0.488263	0.782774	1	2	0	2	25950	6292	0	1	0.804851	0	0.999923	0	0.841886	0.158114	1	0.800482	0.809165	0	0.000586109	0.999722	0.999991	Uncertain	0.993593	0.635	0.8244	0	0	1	1	2	0	2	35016	9129	0	1	0.793204	0	0.999943	0	0.841886	0.158114	1	0.789396	0.796974	0	0.000404002	0.999794	0.999993	Uncertain	3) Uncertain significance	Both Uncertain	3) Uncertain significance	3) Uncertain significance	3) Uncertain significance	3) Uncertain significance
Ethambutol	embB	embB_p.Thr981Ala	missense_variant	0.995846	0.766	0.837831	0.052	0.0969708	1	1	1	0	1	25951	6292	0	1	0.804857	0	0.999961	0	0.975	0.025	1	0.800488	0.809171	0	0.000586109	0.999785	0.999999	Uncertain	0.993593	0.704	0.8244	0.094	0.155774	1	1	1	0	1	35017	9129	0	1	0.793209	0	0.999971	0	0.975	0.025	1	0.7894	0.796979	0	0.000404002	0.999841	0.999999	Uncertain	3) Uncertain significance	Both Uncertain	3) Uncertain significance	3) Uncertain significance	3) Uncertain significance	3) Uncertain significance
Ethambutol	embC	embC_p.Ala377Thr	missense_variant																													0.993591	0.792	0.8244	0	0	1	1	1	0	1	35017	9129	0	1	0.793209	0	0.999971	0	0.975	0.025	1	0.7894	0.796979	0	0.000404002	0.999841	0.999999	Uncertain	3) Uncertain significance	ALL Evidence Only	3) Uncertain significance	3) Uncertain significance	3) Uncertain significance	3) Uncertain significance
Ethambutol	embB	embB_p.His872Tyr	missense_variant																													0.993589	0.8	0.8244	0	0	1	1	1	0	1	35017	9129	0	1	0.793209	0	0.999971	0	0.975	0.025	1	0.7894	0.796979	0	0.000404002	0.999841	0.999999	Uncertain	3) Uncertain significance	ALL Evidence Only	3) Uncertain significance	3) Uncertain significance	3) Uncertain significance	3) Uncertain significance
Ethambutol	embA	embA_p.Pro163Leu	missense_variant	0.982347	0.511	0.837831	0.39	0.544207	0.744004	1	3	0	3	25949	6292	0	1	0.804845	0	0.999884	0	0.707598	0.292402	1	0.800476	0.809159	0	0.000586109	0.999662	0.999976	Uncertain	0.993589	0.513	0.8244	0.354	0.521062	1	1	3	0	3	35015	9129	0	1	0.7932	0	0.999914	0	0.707598	0.292402	1	0.789391	0.79697	0	0.000404002	0.99975	0.999982	Uncertain	3) Uncertain significance	Both Uncertain	3) Uncertain significance	3) Uncertain significance	3) Uncertain significance	3) Uncertain significance
Ethambutol	embC	embC_c.-1889G>A	upstream_gene_variant																													0.993579	0.813	0.8244	0	0	1	1	1	0	1	35017	9129	0	1	0.793209	0	0.999971	0	0.975	0.025	1	0.7894	0.796979	0	0.000404002	0.999841	0.999999	Uncertain	3) Uncertain significance	ALL Evidence Only	3) Uncertain significance	3) Uncertain significance	3) Uncertain significance	3) Uncertain significance
Ethambutol	embA	embA_p.Ala457Glu	missense_variant	0.986632	0.796	0.837831	0	0	0.657165	1	1	0	1	25951	6292	0	1	0.804857	0	0.999961	0	0.975	0.025	1	0.800488	0.809171	0	0.000586109	0.999785	0.999999	Uncertain	0.993575	0.785	0.8244	0	0	1	1	1	0	1	35017	9129	0	1	0.793209	0	0.999971	0	0.975	0.025	1	0.7894	0.796979	0	0.000404002	0.999841	0.999999	Uncertain	3) Uncertain significance	Both Uncertain	3) Uncertain significance	3) Uncertain significance	3) Uncertain significance	3) Uncertain significance
Ethambutol	embC	embC_c.1983T>C	synonymous_variant	0.987509	0.707	0.83629	0.145	0.254062	0.858121	1	2	0	2	25913	6279	0	1	0.804952	0	0.999923	0	0.841886	0.158114	1	0.80058	0.809268	0	0.000587322	0.999721	0.999991	Uncertain	0.993573	0.665	0.824385	0.128	0.208922	0.768758	0.901169	2	0	2	34957	9110	0	1	0.793269	0	0.999943	0	0.841886	0.158114	1	0.789458	0.797042	0	0.000404844	0.999793	0.999993	Uncertain	3) Uncertain significance	Both Uncertain	3) Uncertain significance	4) Not assoc w R - Interim	3) Uncertain significance	4) Not assoc w R - Interim
Ethambutol	embB	embB_c.1279C>A	synonymous_variant	0.986525	0.826	0.83629	0	0	0.821897	1	1	0	1	25914	6279	0	1	0.804958	0	0.999961	0	0.975	0.025	1	0.800586	0.809274	0	0.000587322	0.999785	0.999999	Uncertain	0.993573	0.806	0.824385	0	0	0.756898	0.901169	1	0	1	34958	9110	0	1	0.793274	0	0.999971	0	0.975	0.025	1	0.789463	0.797047	0	0.000404844	0.999841	0.999999	Uncertain	3) Uncertain significance	Both Uncertain	3) Uncertain significance	4) Not assoc w R - Interim	3) Uncertain significance	4) Not assoc w R - Interim
Ethambutol	embA	embA_c.3183C>T	synonymous_variant																													0.993561	0.662	0.824385	0	0	0.789217	0.901169	2	0	2	34957	9110	0	1	0.793269	0	0.999943	0	0.841886	0.158114	1	0.789458	0.797042	0	0.000404844	0.999793	0.999993	Uncertain	3) Uncertain significance	ALL Evidence Only	3) Uncertain significance	4) Not assoc w R - Interim	3) Uncertain significance	4) Not assoc w R - Interim
Ethambutol	embA	embA_c.666C>G	synonymous_variant	0.985854	0.65	0.83629	0.313	0.466526	0.776893	1	2	0	2	25913	6279	0	1	0.804952	0	0.999923	0	0.841886	0.158114	1	0.80058	0.809268	0	0.000587322	0.999721	0.999991	Uncertain	0.993558	0.647	0.824385	0	0	0.790289	0.901169	2	0	2	34957	9110	0	1	0.793269	0	0.999943	0	0.841886	0.158114	1	0.789458	0.797042	0	0.000404844	0.999793	0.999993	Uncertain	3) Uncertain significance	Both Uncertain	3) Uncertain significance	4) Not assoc w R - Interim	3) Uncertain significance	4) Not assoc w R - Interim
Ethambutol	embA	embA_p.Ile12Thr	missense_variant	0.988841	0.807	0.837831	0	0	0.653926	1	1	0	1	25951	6292	0	1	0.804857	0	0.999961	0	0.975	0.025	1	0.800488	0.809171	0	0.000586109	0.999785	0.999999	Uncertain	0.993556	0.803	0.8244	0	0	1	1	1	0	1	35017	9129	0	1	0.793209	0	0.999971	0	0.975	0.025	1	0.7894	0.796979	0	0.000404002	0.999841	0.999999	Uncertain	3) Uncertain significance	Both Uncertain	3) Uncertain significance	3) Uncertain significance	3) Uncertain significance	3) Uncertain significance
Ethambutol	embB	embB_p.Pro531His	missense_variant																													0.993554	0.798	0.8244	0	0	1	1	1	0	1	35017	9129	0	1	0.793209	0	0.999971	0	0.975	0.025	1	0.7894	0.796979	0	0.000404002	0.999841	0.999999	Uncertain	3) Uncertain significance	ALL Evidence Only	3) Uncertain significance	3) Uncertain significance	3) Uncertain significance	3) Uncertain significance
Ethambutol	embB	embB_p.Tyr730His	missense_variant	0.986532	0.795	0.837831	0	0	0.753706	1	1	0	1	25951	6292	0	1	0.804857	0	0.999961	0	0.975	0.025	1	0.800488	0.809171	0	0.000586109	0.999785	0.999999	Uncertain	0.993553	0.8	0.8244	0	0	1	1	1	0	1	35017	9129	0	1	0.793209	0	0.999971	0	0.975	0.025	1	0.7894	0.796979	0	0.000404002	0.999841	0.999999	Uncertain	3) Uncertain significance	Both Uncertain	3) Uncertain significance	3) Uncertain significance	3) Uncertain significance	3) Uncertain significance
Ethambutol	embB	embB_p.Pro866Ser	missense_variant																													0.993551	0.793	0.8244	0	0	1	1	1	0	1	35017	9129	0	1	0.793209	0	0.999971	0	0.975	0.025	1	0.7894	0.796979	0	0.000404002	0.999841	0.999999	Uncertain	3) Uncertain significance	ALL Evidence Only	3) Uncertain significance	3) Uncertain significance	3) Uncertain significance	3) Uncertain significance
Ethambutol	embA	embA_p.Asp235Asn	missense_variant																													0.993551	0.626	0.8244	0.001	0.00189577	1	1	2	0	2	35016	9129	0	1	0.793204	0	0.999943	0	0.841886	0.158114	1	0.789396	0.796974	0	0.000404002	0.999794	0.999993	Uncertain	3) Uncertain significance	ALL Evidence Only	3) Uncertain significance	3) Uncertain significance	3) Uncertain significance	3) Uncertain significance
Ethambutol	embB	embB_c.2340G>A	synonymous_variant	0.983749	0.661	0.83629	0.004	0.00800231	0.945113	1	6	0	6	25909	6279	0	1	0.804927	0	0.999768	0	0.459258	0.540742	1	0.800555	0.809244	0	0.000587322	0.999496	0.999915	Neutral	0.993546	0.63	0.824385	0	0	0.825013	0.901169	6	0	6	34953	9110	0	1	0.793251	0	0.999828	0	0.459258	0.540742	1	0.789439	0.797024	0	0.000404844	0.999626	0.999937	Neutral	5) Not assoc w R	Both Not assoc w R	3) Uncertain significance	4) Not assoc w R - Interim	5) Not assoc w R	5) Not assoc w R
Ethambutol	embC	embC_c.864G>C	synonymous_variant	0.988373	0.805	0.83629	0	0	0.84835	1	1	0	1	25914	6279	0	1	0.804958	0	0.999961	0	0.975	0.025	1	0.800586	0.809274	0	0.000587322	0.999785	0.999999	Uncertain	0.993546	0.807	0.824385	0	0	0.759253	0.901169	1	0	1	34958	9110	0	1	0.793274	0	0.999971	0	0.975	0.025	1	0.789463	0.797047	0	0.000404844	0.999841	0.999999	Uncertain	3) Uncertain significance	Both Uncertain	3) Uncertain significance	4) Not assoc w R - Interim	3) Uncertain significance	4) Not assoc w R - Interim
Ethambutol	embA	embA_p.Ala95Thr	missense_variant																													0.993542	0.781	0.8244	0	0	1	1	1	0	1	35017	9129	0	1	0.793209	0	0.999971	0	0.975	0.025	1	0.7894	0.796979	0	0.000404002	0.999841	0.999999	Uncertain	3) Uncertain significance	ALL Evidence Only	3) Uncertain significance	3) Uncertain significance	3) Uncertain significance	3) Uncertain significance
Ethambutol	embB	embB_p.Val436Ile	missense_variant	0.985936	0.818	0.837831	0	0	0.736685	1	1	0	1	25951	6292	0	1	0.804857	0	0.999961	0	0.975	0.025	1	0.800488	0.809171	0	0.000586109	0.999785	0.999999	Uncertain	0.993537	0.796	0.8244	0	0	1	1	1	0	1	35017	9129	0	1	0.793209	0	0.999971	0	0.975	0.025	1	0.7894	0.796979	0	0.000404002	0.999841	0.999999	Uncertain	3) Uncertain significance	Both Uncertain	3) Uncertain significance	3) Uncertain significance	3) Uncertain significance	3) Uncertain significance
Ethambutol	embB	embB_p.Arg367His	missense_variant	0.984741	0.784	0.837831	0.007	0.0136844	0.609844	1	2	0	2	25950	6292	0	1	0.804851	0	0.999923	0	0.841886	0.158114	1	0.800482	0.809165	0	0.000586109	0.999722	0.999991	Uncertain	0.993535	0.747	0.8244	0.041	0.0705142	1	1	2	0	2	35016	9129	0	1	0.793204	0	0.999943	0	0.841886	0.158114	1	0.789396	0.796974	0	0.000404002	0.999794	0.999993	Uncertain	3) Uncertain significance	Both Uncertain	3) Uncertain significance	3) Uncertain significance	3) Uncertain significance	3) Uncertain significance
Ethambutol	embC	embC_c.1044C>T	synonymous_variant	0.985973	0.678	0.83629	0.284	0.462235	0.784379	1	2	0	2	25913	6279	0	1	0.804952	0	0.999923	0	0.841886	0.158114	1	0.80058	0.809268	0	0.000587322	0.999721	0.999991	Uncertain	0.993535	0.642	0.824385	0	0	0.792323	0.901169	2	0	2	34957	9110	0	1	0.793269	0	0.999943	0	0.841886	0.158114	1	0.789458	0.797042	0	0.000404844	0.999793	0.999993	Uncertain	3) Uncertain significance	Both Uncertain	3) Uncertain significance	4) Not assoc w R - Interim	3) Uncertain significance	4) Not assoc w R - Interim
Ethambutol	embC	embC_p.Asn788Asp	missense_variant																													0.993527	0.809	0.8244	0	0	1	1	1	0	1	35017	9129	0	1	0.793209	0	0.999971	0	0.975	0.025	1	0.7894	0.796979	0	0.000404002	0.999841	0.999999	Uncertain	3) Uncertain significance	ALL Evidence Only	3) Uncertain significance	3) Uncertain significance	3) Uncertain significance	3) Uncertain significance
Ethambutol	embB	embB_p.Ala928Thr	missense_variant	0.986052	0.819	0.837831	0	0	0.659729	1	1	0	1	25951	6292	0	1	0.804857	0	0.999961	0	0.975	0.025	1	0.800488	0.809171	0	0.000586109	0.999785	0.999999	Uncertain	0.993522	0.797	0.8244	0	0	1	1	1	0	1	35017	9129	0	1	0.793209	0	0.999971	0	0.975	0.025	1	0.7894	0.796979	0	0.000404002	0.999841	0.999999	Uncertain	3) Uncertain significance	Both Uncertain	3) Uncertain significance	3) Uncertain significance	3) Uncertain significance	3) Uncertain significance
Ethambutol	embA	embA_p.Tyr635His	missense_variant	0.988876	0.767	0.837831	0	0	0.649998	1	1	0	1	25951	6292	0	1	0.804857	0	0.999961	0	0.975	0.025	1	0.800488	0.809171	0	0.000586109	0.999785	0.999999	Uncertain	0.993521	0.794	0.8244	0	0	1	1	1	0	1	35017	9129	0	1	0.793209	0	0.999971	0	0.975	0.025	1	0.7894	0.796979	0	0.000404002	0.999841	0.999999	Uncertain	3) Uncertain significance	Both Uncertain	3) Uncertain significance	3) Uncertain significance	3) Uncertain significance	3) Uncertain significance
Ethambutol	embA	embA_p.Val676Ala	missense_variant																													0.99352	0.596	0.8244	0	0	1	1	2	0	2	35016	9129	0	1	0.793204	0	0.999943	0	0.841886	0.158114	1	0.789396	0.796974	0	0.000404002	0.999794	0.999993	Uncertain	3) Uncertain significance	ALL Evidence Only	3) Uncertain significance	3) Uncertain significance	3) Uncertain significance	3) Uncertain significance
Ethambutol	embC	embC_c.-155A>C	upstream_gene_variant	0.986237	0.767	0.837831	0	0	0.743633	1	1	0	1	25951	6292	0	1	0.804857	0	0.999961	0	0.975	0.025	1	0.800488	0.809171	0	0.000586109	0.999785	0.999999	Uncertain	0.993516	0.804	0.8244	0	0	1	1	1	0	1	35017	9129	0	1	0.793209	0	0.999971	0	0.975	0.025	1	0.7894	0.796979	0	0.000404002	0.999841	0.999999	Uncertain	3) Uncertain significance	Both Uncertain	3) Uncertain significance	3) Uncertain significance	3) Uncertain significance	3) Uncertain significance
Ethambutol	embB	embB_p.Ala761Val	missense_variant	0.986954	0.806	0.837831	0	0	0.758147	1	2	0	2	25950	6292	0	1	0.804851	0	0.999923	0	0.841886	0.158114	1	0.800482	0.809165	0	0.000586109	0.999722	0.999991	Uncertain	0.993514	0.789	0.8244	0.002	0.00374759	1	1	2	0	2	35016	9129	0	1	0.793204	0	0.999943	0	0.841886	0.158114	1	0.789396	0.796974	0	0.000404002	0.999794	0.999993	Uncertain	3) Uncertain significance	Both Uncertain	3) Uncertain significance	3) Uncertain significance	3) Uncertain significance	3) Uncertain significance
Ethambutol	embA	embA_p.Gln1059Pro	missense_variant																													0.993509	0.795	0.8244	0	0	1	1	1	0	1	35017	9129	0	1	0.793209	0	0.999971	0	0.975	0.025	1	0.7894	0.796979	0	0.000404002	0.999841	0.999999	Uncertain	3) Uncertain significance	ALL Evidence Only	3) Uncertain significance	3) Uncertain significance	3) Uncertain significance	3) Uncertain significance
Ethambutol	embA	embA_p.Gly101Ser	missense_variant	0.985265	0.674	0.837831	0.301	0.4856	0.737988	1	2	0	2	25950	6292	0	1	0.804851	0	0.999923	0	0.841886	0.158114	1	0.800482	0.809165	0	0.000586109	0.999722	0.999991	Uncertain	0.993504	0.626	0.8244	0	0	1	1	2	0	2	35016	9129	0	1	0.793204	0	0.999943	0	0.841886	0.158114	1	0.789396	0.796974	0	0.000404002	0.999794	0.999993	Uncertain	3) Uncertain significance	Both Uncertain	3) Uncertain significance	3) Uncertain significance	3) Uncertain significance	3) Uncertain significance
Ethambutol	embB	embB_c.2956C>T	synonymous_variant	0.986074	0.639	0.83629	0.336	0.477808	0.786338	1	2	0	2	25913	6279	0	1	0.804952	0	0.999923	0	0.841886	0.158114	1	0.80058	0.809268	0	0.000587322	0.999721	0.999991	Uncertain	0.993502	0.624	0.824385	0	0	0.790451	0.901169	2	0	2	34957	9110	0	1	0.793269	0	0.999943	0	0.841886	0.158114	1	0.789458	0.797042	0	0.000404844	0.999793	0.999993	Uncertain	3) Uncertain significance	Both Uncertain	3) Uncertain significance	4) Not assoc w R - Interim	3) Uncertain significance	4) Not assoc w R - Interim
Ethambutol	embC	embC_p.Gly610Ser	missense_variant																													0.993495	0.774	0.8244	0	0	1	1	1	0	1	35017	9129	0	1	0.793209	0	0.999971	0	0.975	0.025	1	0.7894	0.796979	0	0.000404002	0.999841	0.999999	Uncertain	3) Uncertain significance	ALL Evidence Only	3) Uncertain significance	3) Uncertain significance	3) Uncertain significance	3) Uncertain significance
Ethambutol	embA	embA_p.Gly972Arg	missense_variant																													0.993493	0.634	0.8244	0	0	1	1	2	0	2	35016	9129	0	1	0.793204	0	0.999943	0	0.841886	0.158114	1	0.789396	0.796974	0	0.000404002	0.999794	0.999993	Uncertain	3) Uncertain significance	ALL Evidence Only	3) Uncertain significance	3) Uncertain significance	3) Uncertain significance	3) Uncertain significance
Ethambutol	embB	embB_p.Asp970Gly	missense_variant	0.9882	0.807	0.837831	0	0	0.842548	1	2	0	2	25950	6292	0	1	0.804851	0	0.999923	0	0.841886	0.158114	1	0.800482	0.809165	0	0.000586109	0.999722	0.999991	Uncertain	0.99349	0.523	0.8244	0.305	0.4642	1	1	4	0	4	35014	9129	0	1	0.793195	0	0.999886	0	0.602365	0.397635	1	0.789386	0.796965	0	0.000404002	0.999708	0.999969	Uncertain	3) Uncertain significance	Both Uncertain	3) Uncertain significance	3) Uncertain significance	3) Uncertain significance	3) Uncertain significance
Ethambutol	embB	embB_p.Ala701Thr	missense_variant	0.986572	0.644	0.837831	0.319	0.486504	0.782202	1	2	0	2	25950	6292	0	1	0.804851	0	0.999923	0	0.841886	0.158114	1	0.800482	0.809165	0	0.000586109	0.999722	0.999991	Uncertain	0.993489	0.631	0.8244	0	0	1	1	2	0	2	35016	9129	0	1	0.793204	0	0.999943	0	0.841886	0.158114	1	0.789396	0.796974	0	0.000404002	0.999794	0.999993	Uncertain	3) Uncertain significance	Both Uncertain	3) Uncertain significance	3) Uncertain significance	3) Uncertain significance	3) Uncertain significance
Ethambutol	embC	embC_c.-587_-586insTGGCCGCCGCCATCGGGT	upstream_gene_variant	0.991007	0.405	0.837831	0.274	0.462637	0.783304	1	10	0	10	25942	6292	0	1	0.804802	0	0.999615	0	0.308497	0.691503	1	0.800433	0.809117	0	0.000586109	0.999291	0.999815	Uncertain	0.993483	0.386	0.8244	0.326	0.488245	1	1	11	0	11	35007	9129	0	1	0.793162	0	0.999686	0	0.284914	0.715086	1	0.789353	0.796933	0	0.000404002	0.999438	0.999843	Uncertain	3) Uncertain significance	Both Uncertain	3) Uncertain significance	3) Uncertain significance	3) Uncertain significance	3) Uncertain significance
Ethambutol	embC	embC_c.189A>G	synonymous_variant																													0.993483	0.797	0.824385	0	0	0.760352	0.901169	1	0	1	34958	9110	0	1	0.793274	0	0.999971	0	0.975	0.025	1	0.789463	0.797047	0	0.000404844	0.999841	0.999999	Uncertain	3) Uncertain significance	ALL Evidence Only	3) Uncertain significance	4) Not assoc w R - Interim	3) Uncertain significance	4) Not assoc w R - Interim
Ethambutol	embC	embC_p.Thr939Ile	missense_variant	0.98128	0.163	0.837831	0.682	0.82301	0.595631	1	1	0	1	25951	6292	0	1	0.804857	0	0.999961	0	0.975	0.025	1	0.800488	0.809171	0	0.000586109	0.999785	0.999999	Uncertain	0.993483	0.394	0.8244	0.402	0.55363	1	1	1	0	1	35017	9129	0	1	0.793209	0	0.999971	0	0.975	0.025	1	0.7894	0.796979	0	0.000404002	0.999841	0.999999	Uncertain	3) Uncertain significance	Both Uncertain	3) Uncertain significance	3) Uncertain significance	3) Uncertain significance	3) Uncertain significance
Ethambutol	embB	embB_p.Gly25Ala	missense_variant	0.986222	0.4	0.837831	0.587	0.730637	0.876628	1	4	0	4	25948	6292	0	1	0.804839	0	0.999846	0	0.602365	0.397635	1	0.80047	0.809153	0	0.000586109	0.999605	0.999958	Uncertain	0.99348	0.36	0.8244	0.565	0.727178	1	1	4	0	4	35014	9129	0	1	0.793195	0	0.999886	0	0.602365	0.397635	1	0.789386	0.796965	0	0.000404002	0.999708	0.999969	Uncertain	3) Uncertain significance	Both Uncertain	3) Uncertain significance	3) Uncertain significance	3) Uncertain significance	3) Uncertain significance
Ethambutol	embB	embB_p.Ser426Asn	missense_variant	0.986222	0.4	0.837831	0.587	0.730637	0.876628	1	4	0	4	25948	6292	0	1	0.804839	0	0.999846	0	0.602365	0.397635	1	0.80047	0.809153	0	0.000586109	0.999605	0.999958	Uncertain	0.99348	0.36	0.8244	0.565	0.727178	1	1	4	0	4	35014	9129	0	1	0.793195	0	0.999886	0	0.602365	0.397635	1	0.789386	0.796965	0	0.000404002	0.999708	0.999969	Uncertain	3) Uncertain significance	Both Uncertain	3) Uncertain significance	3) Uncertain significance	3) Uncertain significance	3) Uncertain significance
Ethambutol	embA	embA_p.Pro75Leu	missense_variant	0.98388	0.642	0.837831	0.319	0.486504	1	1	3	0	3	25949	6292	0	1	0.804845	0	0.999884	0	0.707598	0.292402	1	0.800476	0.809159	0	0.000586109	0.999662	0.999976	Uncertain	0.99348	0.638	0.8244	0	0	1	1	3	0	3	35015	9129	0	1	0.7932	0	0.999914	0	0.707598	0.292402	1	0.789391	0.79697	0	0.000404002	0.99975	0.999982	Uncertain	3) Uncertain significance	Both Uncertain	3) Uncertain significance	3) Uncertain significance	3) Uncertain significance	3) Uncertain significance
Ethambutol	embC	embC_c.1791C>T	synonymous_variant																													0.993468	0.769	0.824385	0.028	0.0503294	0.810417	0.901169	3	0	3	34956	9110	0	1	0.793265	0	0.999914	0	0.707598	0.292402	1	0.789453	0.797038	0	0.000404844	0.999749	0.999982	Uncertain	3) Uncertain significance	ALL Evidence Only	3) Uncertain significance	4) Not assoc w R - Interim	3) Uncertain significance	4) Not assoc w R - Interim
Ethambutol	embC	embC_p.Ala771Thr	missense_variant	0.986955	0.798	0.837831	0	0	0.771505	1	2	0	2	25950	6292	0	1	0.804851	0	0.999923	0	0.841886	0.158114	1	0.800482	0.809165	0	0.000586109	0.999722	0.999991	Uncertain	0.993458	0.807	0.8244	0	0	1	1	2	0	2	35016	9129	0	1	0.793204	0	0.999943	0	0.841886	0.158114	1	0.789396	0.796974	0	0.000404002	0.999794	0.999993	Uncertain	3) Uncertain significance	Both Uncertain	3) Uncertain significance	3) Uncertain significance	3) Uncertain significance	3) Uncertain significance
Ethambutol	embB	embB_p.Val135Met	missense_variant	0.989439	0.805	0.837831	0	0	0.785558	1	1	0	1	25951	6292	0	1	0.804857	0	0.999961	0	0.975	0.025	1	0.800488	0.809171	0	0.000586109	0.999785	0.999999	Uncertain	0.993453	0.577	0.8244	0	0	1	1	2	0	2	35016	9129	0	1	0.793204	0	0.999943	0	0.841886	0.158114	1	0.789396	0.796974	0	0.000404002	0.999794	0.999993	Uncertain	3) Uncertain significance	Both Uncertain	3) Uncertain significance	3) Uncertain significance	3) Uncertain significance	3) Uncertain significance
Ethambutol	embB	embB_p.Ala720Val	missense_variant																													0.99345	0.806	0.8244	0	0	1	1	1	0	1	35017	9129	0	1	0.793209	0	0.999971	0	0.975	0.025	1	0.7894	0.796979	0	0.000404002	0.999841	0.999999	Uncertain	3) Uncertain significance	ALL Evidence Only	3) Uncertain significance	3) Uncertain significance	3) Uncertain significance	3) Uncertain significance
Ethambutol	embC	embC_c.3021C>G	synonymous_variant	0.984951	0.657	0.83629	0.305	0.466526	0.815837	1	2	0	2	25913	6279	0	1	0.804952	0	0.999923	0	0.841886	0.158114	1	0.80058	0.809268	0	0.000587322	0.999721	0.999991	Uncertain	0.993439	0.612	0.824385	0	0	0.781845	0.901169	2	0	2	34957	9110	0	1	0.793269	0	0.999943	0	0.841886	0.158114	1	0.789458	0.797042	0	0.000404844	0.999793	0.999993	Uncertain	3) Uncertain significance	Both Uncertain	3) Uncertain significance	4) Not assoc w R - Interim	3) Uncertain significance	4) Not assoc w R - Interim
Ethambutol	embC	embC_c.115C>T	synonymous_variant	0.986071	0.805	0.83629	0	0	0.858575	1	2	0	2	25913	6279	0	1	0.804952	0	0.999923	0	0.841886	0.158114	1	0.80058	0.809268	0	0.000587322	0.999721	0.999991	Uncertain	0.993436	0.796	0.824385	0.001	0.00194819	0.774536	0.901169	2	0	2	34957	9110	0	1	0.793269	0	0.999943	0	0.841886	0.158114	1	0.789458	0.797042	0	0.000404844	0.999793	0.999993	Uncertain	3) Uncertain significance	Both Uncertain	3) Uncertain significance	4) Not assoc w R - Interim	3) Uncertain significance	4) Not assoc w R - Interim
Ethambutol	embB	embB_p.Arg257Trp	missense_variant	0.985879	0.79	0.837831	0.003	0.00594612	0.640508	1	2	0	2	25950	6292	0	1	0.804851	0	0.999923	0	0.841886	0.158114	1	0.800482	0.809165	0	0.000586109	0.999722	0.999991	Uncertain	0.993423	0.755	0.8244	0.035	0.0608787	1	1	2	0	2	35016	9129	0	1	0.793204	0	0.999943	0	0.841886	0.158114	1	0.789396	0.796974	0	0.000404002	0.999794	0.999993	Uncertain	3) Uncertain significance	Both Uncertain	3) Uncertain significance	3) Uncertain significance	3) Uncertain significance	3) Uncertain significance
Ethambutol	embC	embC_c.-770G>A	upstream_gene_variant	0.985141	0.656	0.837831	0.311	0.4856	1	1	2	0	2	25950	6292	0	1	0.804851	0	0.999923	0	0.841886	0.158114	1	0.800482	0.809165	0	0.000586109	0.999722	0.999991	Uncertain	0.993422	0.646	0.8244	0	0	1	1	2	0	2	35016	9129	0	1	0.793204	0	0.999943	0	0.841886	0.158114	1	0.789396	0.796974	0	0.000404002	0.999794	0.999993	Uncertain	3) Uncertain significance	Both Uncertain	3) Uncertain significance	3) Uncertain significance	3) Uncertain significance	3) Uncertain significance
Ethambutol	embA	embA_p.Ser809Phe	missense_variant	0.985772	0.647	0.837831	0.318	0.486504	1	1	2	0	2	25950	6292	0	1	0.804851	0	0.999923	0	0.841886	0.158114	1	0.800482	0.809165	0	0.000586109	0.999722	0.999991	Uncertain	0.99342	0.643	0.8244	0	0	1	1	2	0	2	35016	9129	0	1	0.793204	0	0.999943	0	0.841886	0.158114	1	0.789396	0.796974	0	0.000404002	0.999794	0.999993	Uncertain	3) Uncertain significance	Both Uncertain	3) Uncertain significance	3) Uncertain significance	3) Uncertain significance	3) Uncertain significance
Ethambutol	embA	embA_c.774C>T	synonymous_variant	0.984244	0.656	0.83629	0.31	0.466526	0.805439	1	2	0	2	25913	6279	0	1	0.804952	0	0.999923	0	0.841886	0.158114	1	0.80058	0.809268	0	0.000587322	0.999721	0.999991	Uncertain	0.993393	0.659	0.824385	0	0	0.783227	0.901169	2	0	2	34957	9110	0	1	0.793269	0	0.999943	0	0.841886	0.158114	1	0.789458	0.797042	0	0.000404844	0.999793	0.999993	Uncertain	3) Uncertain significance	Both Uncertain	3) Uncertain significance	4) Not assoc w R - Interim	3) Uncertain significance	4) Not assoc w R - Interim
Ethambutol	embA	embA_p.Leu227Phe	missense_variant	0.983388	0.734	0.837831	0.072	0.132637	0.674945	1	1	0	1	25951	6292	0	1	0.804857	0	0.999961	0	0.975	0.025	1	0.800488	0.809171	0	0.000586109	0.999785	0.999999	Uncertain	0.993392	0.781	0.8244	0.022	0.038989	0.907678	1	1	0	1	35017	9129	0	1	0.793209	0	0.999971	0	0.975	0.025	1	0.7894	0.796979	0	0.000404002	0.999841	0.999999	Uncertain	3) Uncertain significance	Both Uncertain	3) Uncertain significance	3) Uncertain significance	3) Uncertain significance	3) Uncertain significance
Ethambutol	embB	embB_c.3156C>T	synonymous_variant	0.987399	0.631	0.83629	0.325	0.470291	0.803257	1	2	0	2	25913	6279	0	1	0.804952	0	0.999923	0	0.841886	0.158114	1	0.80058	0.809268	0	0.000587322	0.999721	0.999991	Uncertain	0.993384	0.63	0.824385	0	0	0.769147	0.901169	2	0	2	34957	9110	0	1	0.793269	0	0.999943	0	0.841886	0.158114	1	0.789458	0.797042	0	0.000404844	0.999793	0.999993	Uncertain	3) Uncertain significance	Both Uncertain	3) Uncertain significance	4) Not assoc w R - Interim	3) Uncertain significance	4) Not assoc w R - Interim
Ethambutol	embA	embA_p.Val396Met	missense_variant	0.985379	0.653	0.837831	0.316	0.486504	0.870925	1	2	0	2	25950	6292	0	1	0.804851	0	0.999923	0	0.841886	0.158114	1	0.800482	0.809165	0	0.000586109	0.999722	0.999991	Uncertain	0.993371	0.644	0.8244	0	0	1	1	2	0	2	35016	9129	0	1	0.793204	0	0.999943	0	0.841886	0.158114	1	0.789396	0.796974	0	0.000404002	0.999794	0.999993	Uncertain	3) Uncertain significance	Both Uncertain	3) Uncertain significance	3) Uncertain significance	3) Uncertain significance	3) Uncertain significance
Ethambutol	embB	embB_p.Ala196Thr	missense_variant	0.984172	0.523	0.837831	0.261	0.442843	0.774298	1	3	0	3	25949	6292	0	1	0.804845	0	0.999884	0	0.707598	0.292402	1	0.800476	0.809159	0	0.000586109	0.999662	0.999976	Uncertain	0.99337	0.487	0.8244	0.252	0.39257	1	1	3	0	3	35015	9129	0	1	0.7932	0	0.999914	0	0.707598	0.292402	1	0.789391	0.79697	0	0.000404002	0.99975	0.999982	Uncertain	3) Uncertain significance	Both Uncertain	3) Uncertain significance	3) Uncertain significance	3) Uncertain significance	3) Uncertain significance
Ethambutol	embC	embC_c.2148G>A	synonymous_variant																													0.993365	0.626	0.824385	0	0	0.77795	0.901169	2	0	2	34957	9110	0	1	0.793269	0	0.999943	0	0.841886	0.158114	1	0.789458	0.797042	0	0.000404844	0.999793	0.999993	Uncertain	3) Uncertain significance	ALL Evidence Only	3) Uncertain significance	4) Not assoc w R - Interim	3) Uncertain significance	4) Not assoc w R - Interim
Ethambutol	embB	embB_p.Ala608Thr	missense_variant	0.987005	0.775	0.837831	0	0	0.662721	1	1	0	1	25951	6292	0	1	0.804857	0	0.999961	0	0.975	0.025	1	0.800488	0.809171	0	0.000586109	0.999785	0.999999	Uncertain	0.993363	0.8	0.8244	0	0	1	1	2	0	2	35016	9129	0	1	0.793204	0	0.999943	0	0.841886	0.158114	1	0.789396	0.796974	0	0.000404002	0.999794	0.999993	Uncertain	3) Uncertain significance	Both Uncertain	3) Uncertain significance	3) Uncertain significance	3) Uncertain significance	3) Uncertain significance
Ethambutol	embA	embA_c.2586C>T	synonymous_variant																													0.993342	0.815	0.824385	0	0	0.746437	0.901169	1	0	1	34958	9110	0	1	0.793274	0	0.999971	0	0.975	0.025	1	0.789463	0.797047	0	0.000404844	0.999841	0.999999	Uncertain	3) Uncertain significance	ALL Evidence Only	3) Uncertain significance	4) Not assoc w R - Interim	3) Uncertain significance	4) Not assoc w R - Interim
Ethambutol	embA	embA_p.Gly748Ser	missense_variant	0.987069	0.652	0.837831	0.219	0.376048	0.738862	1	2	0	2	25950	6292	0	1	0.804851	0	0.999923	0	0.841886	0.158114	1	0.800482	0.809165	0	0.000586109	0.999722	0.999991	Uncertain	0.99334	0.608	0.8244	0.075	0.125648	1	1	2	0	2	35016	9129	0	1	0.793204	0	0.999943	0	0.841886	0.158114	1	0.789396	0.796974	0	0.000404002	0.999794	0.999993	Uncertain	3) Uncertain significance	Both Uncertain	3) Uncertain significance	3) Uncertain significance	3) Uncertain significance	3) Uncertain significance
Ethambutol	embB	embB_p.Ala705Thr	missense_variant	0.986289	0.809	0.837831	0	0	1	1	2	0	2	25950	6292	0	1	0.804851	0	0.999923	0	0.841886	0.158114	1	0.800482	0.809165	0	0.000586109	0.999722	0.999991	Uncertain	0.993339	0.804	0.8244	0.002	0.00374759	1	1	2	0	2	35016	9129	0	1	0.793204	0	0.999943	0	0.841886	0.158114	1	0.789396	0.796974	0	0.000404002	0.999794	0.999993	Uncertain	3) Uncertain significance	Both Uncertain	3) Uncertain significance	3) Uncertain significance	3) Uncertain significance	3) Uncertain significance
Ethambutol	embA	embA_c.2676G>A	synonymous_variant	0.99035	0.656	0.83629	0.299	0.466526	0.908621	1	2	0	2	25913	6279	0	1	0.804952	0	0.999923	0	0.841886	0.158114	1	0.80058	0.809268	0	0.000587322	0.999721	0.999991	Uncertain	0.993338	0.615	0.824385	0.347	0.496945	0.834267	0.901169	3	0	3	34956	9110	0	1	0.793265	0	0.999914	0	0.707598	0.292402	1	0.789453	0.797038	0	0.000404844	0.999749	0.999982	Uncertain	3) Uncertain significance	Both Uncertain	3) Uncertain significance	4) Not assoc w R - Interim	3) Uncertain significance	4) Not assoc w R - Interim
Ethambutol	embB	embB_c.2328C>G	synonymous_variant																													0.993336	0.782	0.824385	0.01	0.018639	0.727859	0.901169	1	0	1	34958	9110	0	1	0.793274	0	0.999971	0	0.975	0.025	1	0.789463	0.797047	0	0.000404844	0.999841	0.999999	Uncertain	3) Uncertain significance	ALL Evidence Only	3) Uncertain significance	4) Not assoc w R - Interim	3) Uncertain significance	4) Not assoc w R - Interim
Ethambutol	embC	embC_c.2940G>A	synonymous_variant																													0.993334	0.609	0.824385	0	0	0.779047	0.901169	2	0	2	34957	9110	0	1	0.793269	0	0.999943	0	0.841886	0.158114	1	0.789458	0.797042	0	0.000404844	0.999793	0.999993	Uncertain	3) Uncertain significance	ALL Evidence Only	3) Uncertain significance	4) Not assoc w R - Interim	3) Uncertain significance	4) Not assoc w R - Interim
Ethambutol	embC	embC_c.330C>G	synonymous_variant	0.986084	0.659	0.83629	0.312	0.466526	0.791232	1	2	0	2	25913	6279	0	1	0.804952	0	0.999923	0	0.841886	0.158114	1	0.80058	0.809268	0	0.000587322	0.999721	0.999991	Uncertain	0.993329	0.624	0.824385	0.001	0.00194819	0.783026	0.901169	2	0	2	34957	9110	0	1	0.793269	0	0.999943	0	0.841886	0.158114	1	0.789458	0.797042	0	0.000404844	0.999793	0.999993	Uncertain	3) Uncertain significance	Both Uncertain	3) Uncertain significance	4) Not assoc w R - Interim	3) Uncertain significance	4) Not assoc w R - Interim
Ethambutol	embB	embB_c.78G>C	synonymous_variant	0.986732	0.648	0.83629	0.302	0.466526	0.801354	1	2	0	2	25913	6279	0	1	0.804952	0	0.999923	0	0.841886	0.158114	1	0.80058	0.809268	0	0.000587322	0.999721	0.999991	Uncertain	0.993329	0.631	0.824385	0	0	0.763789	0.901169	2	0	2	34957	9110	0	1	0.793269	0	0.999943	0	0.841886	0.158114	1	0.789458	0.797042	0	0.000404844	0.999793	0.999993	Uncertain	3) Uncertain significance	Both Uncertain	3) Uncertain significance	4) Not assoc w R - Interim	3) Uncertain significance	4) Not assoc w R - Interim
Ethambutol	embC	embC_p.Phe262Cys	missense_variant	0.984299	0.636	0.837831	0.312	0.4856	0.731986	1	2	0	2	25950	6292	0	1	0.804851	0	0.999923	0	0.841886	0.158114	1	0.800482	0.809165	0	0.000586109	0.999722	0.999991	Uncertain	0.993329	0.621	0.8244	0.002	0.00374759	1	1	2	0	2	35016	9129	0	1	0.793204	0	0.999943	0	0.841886	0.158114	1	0.789396	0.796974	0	0.000404002	0.999794	0.999993	Uncertain	3) Uncertain significance	Both Uncertain	3) Uncertain significance	3) Uncertain significance	3) Uncertain significance	3) Uncertain significance
Ethambutol	embC	embC_c.-476C>G	upstream_gene_variant	0.986068	0.525	0.837831	0.464	0.617649	0.830666	1	3	0	3	25949	6292	0	1	0.804845	0	0.999884	0	0.707598	0.292402	1	0.800476	0.809159	0	0.000586109	0.999662	0.999976	Uncertain	0.993328	0.492	0.8244	0.378	0.542129	1	1	3	0	3	35015	9129	0	1	0.7932	0	0.999914	0	0.707598	0.292402	1	0.789391	0.79697	0	0.000404002	0.99975	0.999982	Uncertain	3) Uncertain significance	Both Uncertain	3) Uncertain significance	3) Uncertain significance	3) Uncertain significance	3) Uncertain significance
Ethambutol	embC	embC_p.Ala46Val	missense_variant	0.986068	0.525	0.837831	0.464	0.617649	0.830666	1	3	0	3	25949	6292	0	1	0.804845	0	0.999884	0	0.707598	0.292402	1	0.800476	0.809159	0	0.000586109	0.999662	0.999976	Uncertain	0.993328	0.492	0.8244	0.378	0.542129	1	1	3	0	3	35015	9129	0	1	0.7932	0	0.999914	0	0.707598	0.292402	1	0.789391	0.79697	0	0.000404002	0.99975	0.999982	Uncertain	3) Uncertain significance	Both Uncertain	3) Uncertain significance	3) Uncertain significance	3) Uncertain significance	3) Uncertain significance
Ethambutol	embA	embA_p.Ala835Glu	missense_variant	0.985176	0.662	0.837831	0.286	0.478242	0.873969	1	3	0	3	25949	6292	0	1	0.804845	0	0.999884	0	0.707598	0.292402	1	0.800476	0.809159	0	0.000586109	0.999662	0.999976	Uncertain	0.993326	0.634	0.8244	0	0	1	1	3	0	3	35015	9129	0	1	0.7932	0	0.999914	0	0.707598	0.292402	1	0.789391	0.79697	0	0.000404002	0.99975	0.999982	Uncertain	3) Uncertain significance	Both Uncertain	3) Uncertain significance	3) Uncertain significance	3) Uncertain significance	3) Uncertain significance
Ethambutol	embC	embC_c.2292C>A	synonymous_variant	0.984288	0.642	0.83629	0.307	0.466526	0.770787	1	2	0	2	25913	6279	0	1	0.804952	0	0.999923	0	0.841886	0.158114	1	0.80058	0.809268	0	0.000587322	0.999721	0.999991	Uncertain	0.993325	0.622	0.824385	0	0	0.770525	0.901169	2	0	2	34957	9110	0	1	0.793269	0	0.999943	0	0.841886	0.158114	1	0.789458	0.797042	0	0.000404844	0.999793	0.999993	Uncertain	3) Uncertain significance	Both Uncertain	3) Uncertain significance	4) Not assoc w R - Interim	3) Uncertain significance	4) Not assoc w R - Interim
Ethambutol	embC	embC_p.Asp1051Asn	missense_variant	0.984204	0.811	0.837831	0	0	0.762643	1	2	0	2	25950	6292	0	1	0.804851	0	0.999923	0	0.841886	0.158114	1	0.800482	0.809165	0	0.000586109	0.999722	0.999991	Uncertain	0.993317	0.815	0.8244	0	0	1	1	2	0	2	35016	9129	0	1	0.793204	0	0.999943	0	0.841886	0.158114	1	0.789396	0.796974	0	0.000404002	0.999794	0.999993	Uncertain	3) Uncertain significance	Both Uncertain	3) Uncertain significance	3) Uncertain significance	3) Uncertain significance	3) Uncertain significance
Ethambutol	embC	embC_c.744G>C	synonymous_variant	0.990516	0.809	0.83629	0	0	0.866132	1	1	0	1	25914	6279	0	1	0.804958	0	0.999961	0	0.975	0.025	1	0.800586	0.809274	0	0.000587322	0.999785	0.999999	Uncertain	0.993315	0.501	0.824385	0.378	0.526932	0.802626	0.901169	3	0	3	34956	9110	0	1	0.793265	0	0.999914	0	0.707598	0.292402	1	0.789453	0.797038	0	0.000404844	0.999749	0.999982	Uncertain	3) Uncertain significance	Both Uncertain	3) Uncertain significance	4) Not assoc w R - Interim	3) Uncertain significance	4) Not assoc w R - Interim
Ethambutol	embA	embA_p.Thr566Met	missense_variant																													0.993305	0.623	0.8244	0.029	0.0507762	1	1	2	0	2	35016	9129	0	1	0.793204	0	0.999943	0	0.841886	0.158114	1	0.789396	0.796974	0	0.000404002	0.999794	0.999993	Uncertain	3) Uncertain significance	ALL Evidence Only	3) Uncertain significance	3) Uncertain significance	3) Uncertain significance	3) Uncertain significance
Ethambutol	embC	embC_p.Thr158Ile	missense_variant	0.988099	0.822	0.837831	0	0	0.762897	1	1	0	1	25951	6292	0	1	0.804857	0	0.999961	0	0.975	0.025	1	0.800488	0.809171	0	0.000586109	0.999785	0.999999	Uncertain	0.993301	0.604	0.8244	0	0	1	1	2	0	2	35016	9129	0	1	0.793204	0	0.999943	0	0.841886	0.158114	1	0.789396	0.796974	0	0.000404002	0.999794	0.999993	Uncertain	3) Uncertain significance	Both Uncertain	3) Uncertain significance	3) Uncertain significance	3) Uncertain significance	3) Uncertain significance
Ethambutol	embA	embA_c.1776T>C	synonymous_variant	0.990499	0.813	0.83629	0	0	1	1	1	0	1	25914	6279	0	1	0.804958	0	0.999961	0	0.975	0.025	1	0.800586	0.809274	0	0.000587322	0.999785	0.999999	Uncertain	0.9933	0.66	0.824385	0.009	0.0168282	0.771474	0.901169	2	0	2	34957	9110	0	1	0.793269	0	0.999943	0	0.841886	0.158114	1	0.789458	0.797042	0	0.000404844	0.999793	0.999993	Uncertain	3) Uncertain significance	Both Uncertain	3) Uncertain significance	4) Not assoc w R - Interim	3) Uncertain significance	4) Not assoc w R - Interim
Ethambutol	embA	embA_p.Ala159Ser	missense_variant	0.989768	0.812	0.837831	0	0	0.764929	1	1	0	1	25951	6292	0	1	0.804857	0	0.999961	0	0.975	0.025	1	0.800488	0.809171	0	0.000586109	0.999785	0.999999	Uncertain	0.993299	0.626	0.8244	0	0	1	1	2	0	2	35016	9129	0	1	0.793204	0	0.999943	0	0.841886	0.158114	1	0.789396	0.796974	0	0.000404002	0.999794	0.999993	Uncertain	3) Uncertain significance	Both Uncertain	3) Uncertain significance	3) Uncertain significance	3) Uncertain significance	3) Uncertain significance
Ethambutol	ubiA	ubiA_c.-31C>T	upstream_gene_variant	0.921074	0.011	0.111749	0.989	1	0.0810314	0.988167	30	0	30	25922	6292	0	1	0.804681	0	0.998844	0	0.115703	0.884297	1	0.800309	0.808998	0	0.000586109	0.99835	0.99922	Uncertain	0.993298	0.328	0.8244	0.424	0.56964	0.679544	1	37	1	36	34982	9128	0.027027	0.972973	0.793063	0.000109541	0.998972	0.000684031	0.141603	0.858397	0.999316	0.789252	0.796835	2.77333e-06	0.000610171	0.998577	0.99928	Uncertain	3) Uncertain significance	Both Uncertain	3) Uncertain significance	3) Uncertain significance	3) Uncertain significance	3) Uncertain significance
Ethambutol	embC	embC_c.-1257G>A	upstream_gene_variant	0.992403	0.798	0.837831	0	0	0.784655	1	1	0	1	25951	6292	0	1	0.804857	0	0.999961	0	0.975	0.025	1	0.800488	0.809171	0	0.000586109	0.999785	0.999999	Uncertain	0.99329	0.623	0.8244	0	0	1	1	2	0	2	35016	9129	0	1	0.793204	0	0.999943	0	0.841886	0.158114	1	0.789396	0.796974	0	0.000404002	0.999794	0.999993	Uncertain	3) Uncertain significance	Both Uncertain	3) Uncertain significance	3) Uncertain significance	3) Uncertain significance	3) Uncertain significance
Ethambutol	embC	embC_p.Pro772Ser	missense_variant	0.988014	0.503	0.837831	0.322	0.486504	0.871097	1	3	0	3	25949	6292	0	1	0.804845	0	0.999884	0	0.707598	0.292402	1	0.800476	0.809159	0	0.000586109	0.999662	0.999976	Uncertain	0.993278	0.496	0.8244	0.33	0.491202	1	1	3	0	3	35015	9129	0	1	0.7932	0	0.999914	0	0.707598	0.292402	1	0.789391	0.79697	0	0.000404002	0.99975	0.999982	Uncertain	3) Uncertain significance	Both Uncertain	3) Uncertain significance	3) Uncertain significance	3) Uncertain significance	3) Uncertain significance
Ethambutol	embA	embA_c.600C>T	synonymous_variant	0.987092	0.663	0.83629	0.234	0.388726	0.801864	1	2	0	2	25913	6279	0	1	0.804952	0	0.999923	0	0.841886	0.158114	1	0.80058	0.809268	0	0.000587322	0.999721	0.999991	Uncertain	0.993278	0.611	0.824385	0.052	0.089913	0.767067	0.901169	2	0	2	34957	9110	0	1	0.793269	0	0.999943	0	0.841886	0.158114	1	0.789458	0.797042	0	0.000404844	0.999793	0.999993	Uncertain	3) Uncertain significance	Both Uncertain	3) Uncertain significance	4) Not assoc w R - Interim	3) Uncertain significance	4) Not assoc w R - Interim
Ethambutol	embA	embA_c.1536G>A	synonymous_variant	0.984513	0.654	0.83629	0.313	0.466526	0.824655	1	2	0	2	25913	6279	0	1	0.804952	0	0.999923	0	0.841886	0.158114	1	0.80058	0.809268	0	0.000587322	0.999721	0.999991	Uncertain	0.993276	0.613	0.824385	0	0	0.780938	0.901169	2	0	2	34957	9110	0	1	0.793269	0	0.999943	0	0.841886	0.158114	1	0.789458	0.797042	0	0.000404844	0.999793	0.999993	Uncertain	3) Uncertain significance	Both Uncertain	3) Uncertain significance	4) Not assoc w R - Interim	3) Uncertain significance	4) Not assoc w R - Interim
Ethambutol	embC	embC_c.2313G>T	synonymous_variant	0.985738	0.652	0.83629	0.314	0.466526	0.778675	1	2	0	2	25913	6279	0	1	0.804952	0	0.999923	0	0.841886	0.158114	1	0.80058	0.809268	0	0.000587322	0.999721	0.999991	Uncertain	0.993271	0.629	0.824385	0.003	0.00575777	0.777048	0.901169	2	0	2	34957	9110	0	1	0.793269	0	0.999943	0	0.841886	0.158114	1	0.789458	0.797042	0	0.000404844	0.999793	0.999993	Uncertain	3) Uncertain significance	Both Uncertain	3) Uncertain significance	4) Not assoc w R - Interim	3) Uncertain significance	4) Not assoc w R - Interim
Ethambutol	embB	embB_p.Thr157Ala	missense_variant	0.987492	0.635	0.837831	0.189	0.327546	0.733764	1	1	0	1	25951	6292	0	1	0.804857	0	0.999961	0	0.975	0.025	1	0.800488	0.809171	0	0.000586109	0.999785	0.999999	Uncertain	0.993269	0.581	0.8244	0.212	0.337299	0.860214	1	1	0	1	35017	9129	0	1	0.793209	0	0.999971	0	0.975	0.025	1	0.7894	0.796979	0	0.000404002	0.999841	0.999999	Uncertain	3) Uncertain significance	Both Uncertain	3) Uncertain significance	3) Uncertain significance	3) Uncertain significance	3) Uncertain significance
Ethambutol	embC	embC_c.-783A>G	upstream_gene_variant	0.989943	0.819	0.837831	0	0	0.798028	1	1	0	1	25951	6292	0	1	0.804857	0	0.999961	0	0.975	0.025	1	0.800488	0.809171	0	0.000586109	0.999785	0.999999	Uncertain	0.993268	0.615	0.8244	0.001	0.00189577	1	1	2	0	2	35016	9129	0	1	0.793204	0	0.999943	0	0.841886	0.158114	1	0.789396	0.796974	0	0.000404002	0.999794	0.999993	Uncertain	3) Uncertain significance	Both Uncertain	3) Uncertain significance	3) Uncertain significance	3) Uncertain significance	3) Uncertain significance
Ethambutol	embC	embC_c.681G>A	synonymous_variant	0.985302	0.641	0.83629	0.322	0.468302	0.836752	1	2	0	2	25913	6279	0	1	0.804952	0	0.999923	0	0.841886	0.158114	1	0.80058	0.809268	0	0.000587322	0.999721	0.999991	Uncertain	0.993251	0.628	0.824385	0	0	0.781621	0.901169	2	0	2	34957	9110	0	1	0.793269	0	0.999943	0	0.841886	0.158114	1	0.789458	0.797042	0	0.000404844	0.999793	0.999993	Uncertain	3) Uncertain significance	Both Uncertain	3) Uncertain significance	4) Not assoc w R - Interim	3) Uncertain significance	4) Not assoc w R - Interim
Ethambutol	ubiA	ubiA_p.Gly116Cys	missense_variant	0.986991	0.628	0.837831	0.319	0.486504	0.689688	1	2	0	2	25950	6292	0	1	0.804851	0	0.999923	0	0.841886	0.158114	1	0.800482	0.809165	0	0.000586109	0.999722	0.999991	Uncertain	0.993244	0.618	0.8244	0	0	1	1	2	0	2	35016	9129	0	1	0.793204	0	0.999943	0	0.841886	0.158114	1	0.789396	0.796974	0	0.000404002	0.999794	0.999993	Uncertain	3) Uncertain significance	Both Uncertain	3) Uncertain significance	3) Uncertain significance	3) Uncertain significance	3) Uncertain significance
Ethambutol	embA	embA_c.1929C>T	synonymous_variant	0.984134	0.556	0.83629	0.364	0.509659	0.764866	1	3	0	3	25912	6279	0	1	0.804945	0	0.999884	0	0.707598	0.292402	1	0.800574	0.809262	0	0.000587322	0.999662	0.999976	Uncertain	0.993225	0.486	0.824385	0.363	0.511365	0.785014	0.901169	3	0	3	34956	9110	0	1	0.793265	0	0.999914	0	0.707598	0.292402	1	0.789453	0.797038	0	0.000404844	0.999749	0.999982	Uncertain	3) Uncertain significance	Both Uncertain	3) Uncertain significance	4) Not assoc w R - Interim	3) Uncertain significance	4) Not assoc w R - Interim
Ethambutol	ubiA	ubiA_p.Val44Ala	missense_variant	0.983847	0.814	0.837831	0	0	0.747213	1	2	0	2	25950	6292	0	1	0.804851	0	0.999923	0	0.841886	0.158114	1	0.800482	0.809165	0	0.000586109	0.999722	0.999991	Uncertain	0.993196	0.783	0.8244	0.005	0.0092381	1	1	2	0	2	35016	9129	0	1	0.793204	0	0.999943	0	0.841886	0.158114	1	0.789396	0.796974	0	0.000404002	0.999794	0.999993	Uncertain	3) Uncertain significance	Both Uncertain	3) Uncertain significance	3) Uncertain significance	3) Uncertain significance	3) Uncertain significance
Ethambutol	embC	embC_p.Ala11Thr	missense_variant	0.984932	0.654	0.837831	0.306	0.4856	0.787107	1	2	0	2	25950	6292	0	1	0.804851	0	0.999923	0	0.841886	0.158114	1	0.800482	0.809165	0	0.000586109	0.999722	0.999991	Uncertain	0.993193	0.619	0.8244	0	0	1	1	2	0	2	35016	9129	0	1	0.793204	0	0.999943	0	0.841886	0.158114	1	0.789396	0.796974	0	0.000404002	0.999794	0.999993	Uncertain	3) Uncertain significance	Both Uncertain	3) Uncertain significance	3) Uncertain significance	3) Uncertain significance	3) Uncertain significance
Ethambutol	embC	embC_c.-1942C>A	upstream_gene_variant	0.986518	0.634	0.837831	0.337	0.493484	0.782184	1	2	0	2	25950	6292	0	1	0.804851	0	0.999923	0	0.841886	0.158114	1	0.800482	0.809165	0	0.000586109	0.999722	0.999991	Uncertain	0.993185	0.651	0.8244	0.001	0.00189577	1	1	2	0	2	35016	9129	0	1	0.793204	0	0.999943	0	0.841886	0.158114	1	0.789396	0.796974	0	0.000404002	0.999794	0.999993	Uncertain	3) Uncertain significance	Both Uncertain	3) Uncertain significance	3) Uncertain significance	3) Uncertain significance	3) Uncertain significance
Ethambutol	embC	embC_c.-1096G>C	upstream_gene_variant	0.981288	0.191	0.837831	0.757	0.893532	0.158838	1	8	6	2	25950	6286	0.75	0.25	0.805001	0.000953592	0.999923	0.349144	0.968146	0.031854	0.650856	0.800633	0.809314	0.000350029	0.0020744	0.999722	0.999991	Uncertain	0.993179	0.408	0.8244	0.323	0.485501	0.276287	1	9	6	3	35015	9123	0.666667	0.333333	0.793307	0.000657246	0.999914	0.299295	0.925145	0.0748546	0.700705	0.789499	0.797077	0.000241235	0.00143	0.99975	0.999982	Uncertain	3) Uncertain significance	Both Uncertain	3) Uncertain significance	3) Uncertain significance	3) Uncertain significance	3) Uncertain significance
Ethambutol	embA	embA_p.Gly623Ala	missense_variant	0.986596	0.811	0.837831	0	0	0.711682	1	1	0	1	25951	6292	0	1	0.804857	0	0.999961	0	0.975	0.025	1	0.800488	0.809171	0	0.000586109	0.999785	0.999999	Uncertain	0.993172	0.806	0.8244	0	0	0.925185	1	1	0	1	35017	9129	0	1	0.793209	0	0.999971	0	0.975	0.025	1	0.7894	0.796979	0	0.000404002	0.999841	0.999999	Uncertain	3) Uncertain significance	Both Uncertain	3) Uncertain significance	3) Uncertain significance	3) Uncertain significance	3) Uncertain significance
Ethambutol	embC	embC_p.Asp129Asn	missense_variant	0.985846	0.654	0.837831	0.309	0.4856	1	1	2	0	2	25950	6292	0	1	0.804851	0	0.999923	0	0.841886	0.158114	1	0.800482	0.809165	0	0.000586109	0.999722	0.999991	Uncertain	0.993168	0.651	0.8244	0.004	0.00740929	1	1	2	0	2	35016	9129	0	1	0.793204	0	0.999943	0	0.841886	0.158114	1	0.789396	0.796974	0	0.000404002	0.999794	0.999993	Uncertain	3) Uncertain significance	Both Uncertain	3) Uncertain significance	3) Uncertain significance	3) Uncertain significance	3) Uncertain significance
Ethambutol	ubiA	ubiA_c.-26A>G	upstream_gene_variant	0.984139	0.643	0.837831	0.243	0.413748	0.685529	1	2	0	2	25950	6292	0	1	0.804851	0	0.999923	0	0.841886	0.158114	1	0.800482	0.809165	0	0.000586109	0.999722	0.999991	Uncertain	0.993167	0.63	0.8244	0.065	0.109462	1	1	2	0	2	35016	9129	0	1	0.793204	0	0.999943	0	0.841886	0.158114	1	0.789396	0.796974	0	0.000404002	0.999794	0.999993	Uncertain	3) Uncertain significance	Both Uncertain	3) Uncertain significance	3) Uncertain significance	3) Uncertain significance	3) Uncertain significance
Ethambutol	embB	embB_p.Pro708Leu	missense_variant	0.991019	0.813	0.837831	0	0	0.778075	1	1	0	1	25951	6292	0	1	0.804857	0	0.999961	0	0.975	0.025	1	0.800488	0.809171	0	0.000586109	0.999785	0.999999	Uncertain	0.993163	0.648	0.8244	0.001	0.00189577	1	1	2	0	2	35016	9129	0	1	0.793204	0	0.999943	0	0.841886	0.158114	1	0.789396	0.796974	0	0.000404002	0.999794	0.999993	Uncertain	3) Uncertain significance	Both Uncertain	3) Uncertain significance	3) Uncertain significance	3) Uncertain significance	3) Uncertain significance
Ethambutol	embC	embC_c.-1759T>C	upstream_gene_variant	0.988806	0.27	0.837831	0.493	0.645285	1	1	18	3	15	25937	6289	0.166667	0.833333	0.804847	0.000476796	0.999422	0.0357851	0.414177	0.585823	0.964215	0.800477	0.809162	9.83376e-05	0.00139276	0.999047	0.999676	Uncertain	0.993148	0.31	0.8244	0.44	0.585995	0.867131	1	18	3	15	35003	9126	0.166667	0.833333	0.793197	0.000328623	0.999572	0.0357851	0.414177	0.585823	0.964215	0.789388	0.796968	6.77751e-05	0.000960073	0.999294	0.99976	Uncertain	3) Uncertain significance	Both Uncertain	3) Uncertain significance	3) Uncertain significance	3) Uncertain significance	3) Uncertain significance
Ethambutol	embC	embC_p.Pro7Ser	missense_variant	0.99039	0.803	0.837831	0	0	0.795787	1	1	0	1	25951	6292	0	1	0.804857	0	0.999961	0	0.975	0.025	1	0.800488	0.809171	0	0.000586109	0.999785	0.999999	Uncertain	0.993143	0.62	0.8244	0	0	1	1	2	0	2	35016	9129	0	1	0.793204	0	0.999943	0	0.841886	0.158114	1	0.789396	0.796974	0	0.000404002	0.999794	0.999993	Uncertain	3) Uncertain significance	Both Uncertain	3) Uncertain significance	3) Uncertain significance	3) Uncertain significance	3) Uncertain significance
Ethambutol	embA	embA_c.1275G>T	synonymous_variant	0.989715	0.797	0.83629	0	0	1	1	1	0	1	25914	6279	0	1	0.804958	0	0.999961	0	0.975	0.025	1	0.800586	0.809274	0	0.000587322	0.999785	0.999999	Uncertain	0.993138	0.649	0.824385	0	0	0.77217	0.901169	2	0	2	34957	9110	0	1	0.793269	0	0.999943	0	0.841886	0.158114	1	0.789458	0.797042	0	0.000404844	0.999793	0.999993	Uncertain	3) Uncertain significance	Both Uncertain	3) Uncertain significance	4) Not assoc w R - Interim	3) Uncertain significance	4) Not assoc w R - Interim
Ethambutol	embA	embA_c.1815G>C	synonymous_variant	0.984584	0.618	0.83629	0.344	0.486185	0.920492	1	2	0	2	25913	6279	0	1	0.804952	0	0.999923	0	0.841886	0.158114	1	0.80058	0.809268	0	0.000587322	0.999721	0.999991	Uncertain	0.993136	0.617	0.824385	0.007	0.01316	0.800006	0.901169	2	0	2	34957	9110	0	1	0.793269	0	0.999943	0	0.841886	0.158114	1	0.789458	0.797042	0	0.000404844	0.999793	0.999993	Uncertain	3) Uncertain significance	Both Uncertain	3) Uncertain significance	4) Not assoc w R - Interim	3) Uncertain significance	4) Not assoc w R - Interim
Ethambutol	embC	embC_c.-318G>A	upstream_gene_variant	0.98626	0.686	0.837831	0.133	0.237444	0.742658	1	2	0	2	25950	6292	0	1	0.804851	0	0.999923	0	0.841886	0.158114	1	0.800482	0.809165	0	0.000586109	0.999722	0.999991	Uncertain	0.993132	0.622	0.8244	0.048	0.0818278	1	1	3	0	3	35015	9129	0	1	0.7932	0	0.999914	0	0.707598	0.292402	1	0.789391	0.79697	0	0.000404002	0.99975	0.999982	Uncertain	3) Uncertain significance	Both Uncertain	3) Uncertain significance	3) Uncertain significance	3) Uncertain significance	3) Uncertain significance
Ethambutol	embA	embA_p.Thr588Ile	missense_variant	0.989565	0.823	0.837831	0	0	0.796777	1	1	0	1	25951	6292	0	1	0.804857	0	0.999961	0	0.975	0.025	1	0.800488	0.809171	0	0.000586109	0.999785	0.999999	Uncertain	0.993132	0.814	0.8244	0	0	0.900393	1	1	0	1	35017	9129	0	1	0.793209	0	0.999971	0	0.975	0.025	1	0.7894	0.796979	0	0.000404002	0.999841	0.999999	Uncertain	3) Uncertain significance	Both Uncertain	3) Uncertain significance	3) Uncertain significance	3) Uncertain significance	3) Uncertain significance
Ethambutol	embC	embC_c.2481G>A	synonymous_variant	0.987973	0.807	0.83629	0	0	0.831743	1	1	0	1	25914	6279	0	1	0.804958	0	0.999961	0	0.975	0.025	1	0.800586	0.809274	0	0.000587322	0.999785	0.999999	Uncertain	0.99313	0.615	0.824385	0.003	0.00575777	0.745733	0.901169	2	0	2	34957	9110	0	1	0.793269	0	0.999943	0	0.841886	0.158114	1	0.789458	0.797042	0	0.000404844	0.999793	0.999993	Uncertain	3) Uncertain significance	Both Uncertain	3) Uncertain significance	4) Not assoc w R - Interim	3) Uncertain significance	4) Not assoc w R - Interim
Ethambutol	embC	embC_c.1386G>A	synonymous_variant	0.985513	0.804	0.83629	0	0	0.823183	1	2	0	2	25913	6279	0	1	0.804952	0	0.999923	0	0.841886	0.158114	1	0.80058	0.809268	0	0.000587322	0.999721	0.999991	Uncertain	0.993129	0.779	0.824385	0	0	0.772149	0.901169	2	0	2	34957	9110	0	1	0.793269	0	0.999943	0	0.841886	0.158114	1	0.789458	0.797042	0	0.000404844	0.999793	0.999993	Uncertain	3) Uncertain significance	Both Uncertain	3) Uncertain significance	4) Not assoc w R - Interim	3) Uncertain significance	4) Not assoc w R - Interim
Ethambutol	embC	embC_p.Leu229Arg	missense_variant	0.986636	0.633	0.837831	0.318	0.486504	0.793469	1	2	0	2	25950	6292	0	1	0.804851	0	0.999923	0	0.841886	0.158114	1	0.800482	0.809165	0	0.000586109	0.999722	0.999991	Uncertain	0.993117	0.611	0.8244	0.002	0.00374759	1	1	2	0	2	35016	9129	0	1	0.793204	0	0.999943	0	0.841886	0.158114	1	0.789396	0.796974	0	0.000404002	0.999794	0.999993	Uncertain	3) Uncertain significance	Both Uncertain	3) Uncertain significance	3) Uncertain significance	3) Uncertain significance	3) Uncertain significance
Ethambutol	embB	embB_c.1392G>C	synonymous_variant	0.988532	0.827	0.83629	0	0	0.830905	1	1	0	1	25914	6279	0	1	0.804958	0	0.999961	0	0.975	0.025	1	0.800586	0.809274	0	0.000587322	0.999785	0.999999	Uncertain	0.993109	0.543	0.824385	0.129	0.210305	0.777031	0.901169	3	0	3	34956	9110	0	1	0.793265	0	0.999914	0	0.707598	0.292402	1	0.789453	0.797038	0	0.000404844	0.999749	0.999982	Uncertain	3) Uncertain significance	Both Uncertain	3) Uncertain significance	4) Not assoc w R - Interim	3) Uncertain significance	4) Not assoc w R - Interim
Ethambutol	embA	embA_c.-76G>A	upstream_gene_variant	0.990337	0.794	0.837831	0	0	1	1	1	0	1	25951	6292	0	1	0.804857	0	0.999961	0	0.975	0.025	1	0.800488	0.809171	0	0.000586109	0.999785	0.999999	Uncertain	0.993108	0.635	0.8244	0	0	1	1	2	0	2	35016	9129	0	1	0.793204	0	0.999943	0	0.841886	0.158114	1	0.789396	0.796974	0	0.000404002	0.999794	0.999993	Uncertain	3) Uncertain significance	Both Uncertain	3) Uncertain significance	3) Uncertain significance	3) Uncertain significance	3) Uncertain significance
Ethambutol	embB	embB_c.2193G>C	synonymous_variant	0.982754	0.779	0.83629	0.027	0.0515116	0.630943	1	1	0	1	25914	6279	0	1	0.804958	0	0.999961	0	0.975	0.025	1	0.800586	0.809274	0	0.000587322	0.999785	0.999999	Uncertain	0.993105	0.793	0.824385	0	0	0.628259	0.901169	1	0	1	34958	9110	0	1	0.793274	0	0.999971	0	0.975	0.025	1	0.789463	0.797047	0	0.000404844	0.999841	0.999999	Uncertain	3) Uncertain significance	Both Uncertain	3) Uncertain significance	4) Not assoc w R - Interim	3) Uncertain significance	4) Not assoc w R - Interim
Ethambutol	embB	embB_c.2565G>A	synonymous_variant	0.98642	0.513	0.83629	0.397	0.539901	1	1	4	0	4	25911	6279	0	1	0.804939	0	0.999846	0	0.602365	0.397635	1	0.800568	0.809256	0	0.000587322	0.999605	0.999958	Uncertain	0.993104	0.524	0.824385	0.336	0.485399	0.809871	0.901169	4	0	4	34955	9110	0	1	0.79326	0	0.999886	0	0.602365	0.397635	1	0.789448	0.797033	0	0.000404844	0.999707	0.999969	Uncertain	3) Uncertain significance	Both Uncertain	3) Uncertain significance	4) Not assoc w R - Interim	3) Uncertain significance	4) Not assoc w R - Interim
Ethambutol	embA	embA_c.300C>T	synonymous_variant	0.98652	0.189	0.83629	0.67	0.793487	1	1	10	2	8	25907	6277	0.2	0.8	0.804965	0.000318522	0.999691	0.0252107	0.556095	0.443905	0.974789	0.800593	0.809282	3.85768e-05	0.00115013	0.999392	0.999867	Uncertain	0.993098	0.384	0.824385	0.346	0.496894	0.895332	0.91222	15	2	13	34946	9108	0.133333	0.866667	0.793254	0.000219539	0.999628	0.0165759	0.404603	0.595397	0.983424	0.789441	0.797027	2.65883e-05	0.000792823	0.999364	0.999802	Uncertain	3) Uncertain significance	Both Uncertain	3) Uncertain significance	4) Not assoc w R - Interim	3) Uncertain significance	4) Not assoc w R - Interim
Ethambutol	embA	embA_p.Lys789Gln	missense_variant	0.985046	0.638	0.837831	0.323	0.486504	0.731996	1	2	0	2	25950	6292	0	1	0.804851	0	0.999923	0	0.841886	0.158114	1	0.800482	0.809165	0	0.000586109	0.999722	0.999991	Uncertain	0.993088	0.618	0.8244	0	0	1	1	2	0	2	35016	9129	0	1	0.793204	0	0.999943	0	0.841886	0.158114	1	0.789396	0.796974	0	0.000404002	0.999794	0.999993	Uncertain	3) Uncertain significance	Both Uncertain	3) Uncertain significance	3) Uncertain significance	3) Uncertain significance	3) Uncertain significance
Ethambutol	embB	embB_p.Gly156Asp	missense_variant	0.989994	0.8	0.837831	0	0	0.738114	1	1	0	1	25951	6292	0	1	0.804857	0	0.999961	0	0.975	0.025	1	0.800488	0.809171	0	0.000586109	0.999785	0.999999	Uncertain	0.993081	0.62	0.8244	0	0	1	1	2	0	2	35016	9129	0	1	0.793204	0	0.999943	0	0.841886	0.158114	1	0.789396	0.796974	0	0.000404002	0.999794	0.999993	Uncertain	3) Uncertain significance	Both Uncertain	3) Uncertain significance	3) Uncertain significance	3) Uncertain significance	3) Uncertain significance
Ethambutol	embB	embB_p.Thr822Met	missense_variant	0.985363	0.802	0.837831	0	0	0.670888	1	1	0	1	25951	6292	0	1	0.804857	0	0.999961	0	0.975	0.025	1	0.800488	0.809171	0	0.000586109	0.999785	0.999999	Uncertain	0.993077	0.801	0.8244	0	0	1	1	1	0	1	35017	9129	0	1	0.793209	0	0.999971	0	0.975	0.025	1	0.7894	0.796979	0	0.000404002	0.999841	0.999999	Uncertain	3) Uncertain significance	Both Uncertain	3) Uncertain significance	3) Uncertain significance	3) Uncertain significance	3) Uncertain significance
Ethambutol	embC	embC_c.-1043T>C	upstream_gene_variant	0.985016	0.818	0.837831	0	0	0.740252	1	1	0	1	25951	6292	0	1	0.804857	0	0.999961	0	0.975	0.025	1	0.800488	0.809171	0	0.000586109	0.999785	0.999999	Uncertain	0.993071	0.782	0.8244	0	0	1	1	1	0	1	35017	9129	0	1	0.793209	0	0.999971	0	0.975	0.025	1	0.7894	0.796979	0	0.000404002	0.999841	0.999999	Uncertain	3) Uncertain significance	Both Uncertain	3) Uncertain significance	3) Uncertain significance	3) Uncertain significance	3) Uncertain significance
Ethambutol	embB	embB_c.690C>T	synonymous_variant	0.984624	0.828	0.83629	0	0	0.790523	1	1	0	1	25914	6279	0	1	0.804958	0	0.999961	0	0.975	0.025	1	0.800586	0.809274	0	0.000587322	0.999785	0.999999	Uncertain	0.993067	0.772	0.824385	0	0	0.761559	0.901169	1	0	1	34958	9110	0	1	0.793274	0	0.999971	0	0.975	0.025	1	0.789463	0.797047	0	0.000404844	0.999841	0.999999	Uncertain	3) Uncertain significance	Both Uncertain	3) Uncertain significance	4) Not assoc w R - Interim	3) Uncertain significance	4) Not assoc w R - Interim
Ethambutol	embC	embC_c.2397G>A	synonymous_variant	0.985637	0.257	0.83629	0.567	0.698048	0.6946	1	1	0	1	25914	6279	0	1	0.804958	0	0.999961	0	0.975	0.025	1	0.800586	0.809274	0	0.000587322	0.999785	0.999999	Uncertain	0.99306	0.308	0.824385	0.487	0.623794	0.692606	0.901169	1	0	1	34958	9110	0	1	0.793274	0	0.999971	0	0.975	0.025	1	0.789463	0.797047	0	0.000404844	0.999841	0.999999	Uncertain	3) Uncertain significance	Both Uncertain	3) Uncertain significance	4) Not assoc w R - Interim	3) Uncertain significance	4) Not assoc w R - Interim
Ethambutol	embC	embC_c.2890C>A	synonymous_variant	0.986133	0.558	0.83629	0.304	0.466526	0.89034	1	3	0	3	25912	6279	0	1	0.804945	0	0.999884	0	0.707598	0.292402	1	0.800574	0.809262	0	0.000587322	0.999662	0.999976	Uncertain	0.993055	0.522	0.824385	0.235	0.363894	0.776292	0.901169	3	0	3	34956	9110	0	1	0.793265	0	0.999914	0	0.707598	0.292402	1	0.789453	0.797038	0	0.000404844	0.999749	0.999982	Uncertain	3) Uncertain significance	Both Uncertain	3) Uncertain significance	4) Not assoc w R - Interim	3) Uncertain significance	4) Not assoc w R - Interim
Ethambutol	embA	embA_p.Ala438Thr	missense_variant																													0.993047	0.798	0.8244	0	0	1	1	1	0	1	35017	9129	0	1	0.793209	0	0.999971	0	0.975	0.025	1	0.7894	0.796979	0	0.000404002	0.999841	0.999999	Uncertain	3) Uncertain significance	ALL Evidence Only	3) Uncertain significance	3) Uncertain significance	3) Uncertain significance	3) Uncertain significance
Ethambutol	embB	embB_c.2109G>A	synonymous_variant	0.984532	0.66	0.83629	0.309	0.466526	0.799219	1	2	0	2	25913	6279	0	1	0.804952	0	0.999923	0	0.841886	0.158114	1	0.80058	0.809268	0	0.000587322	0.999721	0.999991	Uncertain	0.993047	0.637	0.824385	0	0	0.778099	0.901169	2	0	2	34957	9110	0	1	0.793269	0	0.999943	0	0.841886	0.158114	1	0.789458	0.797042	0	0.000404844	0.999793	0.999993	Uncertain	3) Uncertain significance	Both Uncertain	3) Uncertain significance	4) Not assoc w R - Interim	3) Uncertain significance	4) Not assoc w R - Interim
Ethambutol	embA	embA_p.Val18Ile	missense_variant	0.986411	0.642	0.837831	0.239	0.407222	0.785057	1	2	0	2	25950	6292	0	1	0.804851	0	0.999923	0	0.841886	0.158114	1	0.800482	0.809165	0	0.000586109	0.999722	0.999991	Uncertain	0.993044	0.63	0.8244	0.038	0.0658999	1	1	2	0	2	35016	9129	0	1	0.793204	0	0.999943	0	0.841886	0.158114	1	0.789396	0.796974	0	0.000404002	0.999794	0.999993	Uncertain	3) Uncertain significance	Both Uncertain	3) Uncertain significance	3) Uncertain significance	3) Uncertain significance	3) Uncertain significance
Ethambutol	embC	embC_p.Val104Met	missense_variant	0.998214	0.477	0.837831	0.052	0.0969708	0.956895	1	310	9	301	25651	6283	0.0290323	0.970968	0.80325	0.00143039	0.988402	0.0133596	0.054395	0.945605	0.98664	0.798847	0.807599	0.000654266	0.00271358	0.987024	0.989669	Uncertain	0.993029	0.341	0.8244	0.32	0.481988	1	1	359	18	341	34677	9111	0.0501393	0.949861	0.791929	0.00197174	0.990262	0.0299829	0.0780861	0.921914	0.970017	0.788097	0.795723	0.00116898	0.00311441	0.989178	0.991264	Uncertain	3) Uncertain significance	Both Uncertain	5) Not assoc w R	5) Not assoc w R	3) Uncertain significance	3) Uncertain significance
Ethambutol	embC	embC_p.Leu50Val	missense_variant	0.987604	0.628	0.837831	0.235	0.401534	0.798343	1	2	0	2	25950	6292	0	1	0.804851	0	0.999923	0	0.841886	0.158114	1	0.800482	0.809165	0	0.000586109	0.999722	0.999991	Uncertain	0.993027	0.635	0.8244	0.058	0.0980709	1	1	2	0	2	35016	9129	0	1	0.793204	0	0.999943	0	0.841886	0.158114	1	0.789396	0.796974	0	0.000404002	0.999794	0.999993	Uncertain	3) Uncertain significance	Both Uncertain	3) Uncertain significance	3) Uncertain significance	3) Uncertain significance	3) Uncertain significance
Ethambutol	embA	embA_c.603G>A	synonymous_variant																													0.993027	0.502	0.824385	0.393	0.536983	0.835853	0.901169	3	0	3	34956	9110	0	1	0.793265	0	0.999914	0	0.707598	0.292402	1	0.789453	0.797038	0	0.000404844	0.999749	0.999982	Uncertain	3) Uncertain significance	ALL Evidence Only	3) Uncertain significance	4) Not assoc w R - Interim	3) Uncertain significance	4) Not assoc w R - Interim
Ethambutol	ubiA	ubiA_p.Val130Ala	missense_variant																													0.993025	0.813	0.8244	0	0	1	1	1	0	1	35017	9129	0	1	0.793209	0	0.999971	0	0.975	0.025	1	0.7894	0.796979	0	0.000404002	0.999841	0.999999	Uncertain	3) Uncertain significance	ALL Evidence Only	3) Uncertain significance	3) Uncertain significance	3) Uncertain significance	3) Uncertain significance
Ethambutol	embA	embA_p.Ala259Thr	missense_variant	0.985101	0.658	0.837831	0.311	0.4856	0.798128	1	2	0	2	25950	6292	0	1	0.804851	0	0.999923	0	0.841886	0.158114	1	0.800482	0.809165	0	0.000586109	0.999722	0.999991	Uncertain	0.993024	0.608	0.8244	0.001	0.00189577	1	1	2	0	2	35016	9129	0	1	0.793204	0	0.999943	0	0.841886	0.158114	1	0.789396	0.796974	0	0.000404002	0.999794	0.999993	Uncertain	3) Uncertain significance	Both Uncertain	3) Uncertain significance	3) Uncertain significance	3) Uncertain significance	3) Uncertain significance
Ethambutol	embB	embB_c.1599C>T	synonymous_variant	0.984204	0.504	0.83629	0.399	0.541982	0.823097	1	3	0	3	25912	6279	0	1	0.804945	0	0.999884	0	0.707598	0.292402	1	0.800574	0.809262	0	0.000587322	0.999662	0.999976	Uncertain	0.993022	0.484	0.824385	0.404	0.541284	0.785038	0.901169	3	0	3	34956	9110	0	1	0.793265	0	0.999914	0	0.707598	0.292402	1	0.789453	0.797038	0	0.000404844	0.999749	0.999982	Uncertain	3) Uncertain significance	Both Uncertain	3) Uncertain significance	4) Not assoc w R - Interim	3) Uncertain significance	4) Not assoc w R - Interim
Ethambutol	embC	embC_c.-815T>C	upstream_gene_variant	0.984989	0.786	0.837831	0	0	0.726576	1	1	0	1	25951	6292	0	1	0.804857	0	0.999961	0	0.975	0.025	1	0.800488	0.809171	0	0.000586109	0.999785	0.999999	Uncertain	0.993022	0.778	0.8244	0	0	1	1	1	0	1	35017	9129	0	1	0.793209	0	0.999971	0	0.975	0.025	1	0.7894	0.796979	0	0.000404002	0.999841	0.999999	Uncertain	3) Uncertain significance	Both Uncertain	3) Uncertain significance	3) Uncertain significance	3) Uncertain significance	3) Uncertain significance
Ethambutol	embB	embB_p.Lys938Asn	missense_variant	0.990171	0.799	0.837831	0	0	1	1	1	0	1	25951	6292	0	1	0.804857	0	0.999961	0	0.975	0.025	1	0.800488	0.809171	0	0.000586109	0.999785	0.999999	Uncertain	0.993017	0.633	0.8244	0	0	1	1	2	0	2	35016	9129	0	1	0.793204	0	0.999943	0	0.841886	0.158114	1	0.789396	0.796974	0	0.000404002	0.999794	0.999993	Uncertain	3) Uncertain significance	Both Uncertain	3) Uncertain significance	3) Uncertain significance	3) Uncertain significance	3) Uncertain significance
Ethambutol	embA	embA_p.Ala148Glu	missense_variant																													0.993017	0.794	0.8244	0	0	1	1	1	0	1	35017	9129	0	1	0.793209	0	0.999971	0	0.975	0.025	1	0.7894	0.796979	0	0.000404002	0.999841	0.999999	Uncertain	3) Uncertain significance	ALL Evidence Only	3) Uncertain significance	3) Uncertain significance	3) Uncertain significance	3) Uncertain significance
Ethambutol	embC	embC_c.432G>A	synonymous_variant	0.984409	0.666	0.83629	0.298	0.466526	0.793004	1	2	0	2	25913	6279	0	1	0.804952	0	0.999923	0	0.841886	0.158114	1	0.80058	0.809268	0	0.000587322	0.999721	0.999991	Uncertain	0.993012	0.619	0.824385	0	0	0.775632	0.901169	2	0	2	34957	9110	0	1	0.793269	0	0.999943	0	0.841886	0.158114	1	0.789458	0.797042	0	0.000404844	0.999793	0.999993	Uncertain	3) Uncertain significance	Both Uncertain	3) Uncertain significance	4) Not assoc w R - Interim	3) Uncertain significance	4) Not assoc w R - Interim
Ethambutol	embA	embA_p.Pro976Leu	missense_variant	0.985554	0.804	0.837831	0	0	1	1	1	0	1	25951	6292	0	1	0.804857	0	0.999961	0	0.975	0.025	1	0.800488	0.809171	0	0.000586109	0.999785	0.999999	Uncertain	0.993012	0.777	0.8244	0	0	1	1	1	0	1	35017	9129	0	1	0.793209	0	0.999971	0	0.975	0.025	1	0.7894	0.796979	0	0.000404002	0.999841	0.999999	Uncertain	3) Uncertain significance	Both Uncertain	3) Uncertain significance	3) Uncertain significance	3) Uncertain significance	3) Uncertain significance
Ethambutol	embB	embB_p.Ala950Val	missense_variant	0.984787	0.628	0.837831	0.332	0.490326	0.769084	1	2	0	2	25950	6292	0	1	0.804851	0	0.999923	0	0.841886	0.158114	1	0.800482	0.809165	0	0.000586109	0.999722	0.999991	Uncertain	0.993011	0.627	0.8244	0	0	1	1	2	0	2	35016	9129	0	1	0.793204	0	0.999943	0	0.841886	0.158114	1	0.789396	0.796974	0	0.000404002	0.999794	0.999993	Uncertain	3) Uncertain significance	Both Uncertain	3) Uncertain significance	3) Uncertain significance	3) Uncertain significance	3) Uncertain significance
Ethambutol	embC	embC_p.Ile728Val	missense_variant	0.985053	0.651	0.837831	0.314	0.4856	0.762508	1	2	0	2	25950	6292	0	1	0.804851	0	0.999923	0	0.841886	0.158114	1	0.800482	0.809165	0	0.000586109	0.999722	0.999991	Uncertain	0.993007	0.645	0.8244	0.006	0.0110506	1	1	2	0	2	35016	9129	0	1	0.793204	0	0.999943	0	0.841886	0.158114	1	0.789396	0.796974	0	0.000404002	0.999794	0.999993	Uncertain	3) Uncertain significance	Both Uncertain	3) Uncertain significance	3) Uncertain significance	3) Uncertain significance	3) Uncertain significance
Ethambutol	embA	embA_p.Val534Leu	missense_variant	0.987399	0.643	0.837831	0.311	0.4856	0.807412	1	2	0	2	25950	6292	0	1	0.804851	0	0.999923	0	0.841886	0.158114	1	0.800482	0.809165	0	0.000586109	0.999722	0.999991	Uncertain	0.993001	0.624	0.8244	0.002	0.00374759	1	1	2	0	2	35016	9129	0	1	0.793204	0	0.999943	0	0.841886	0.158114	1	0.789396	0.796974	0	0.000404002	0.999794	0.999993	Uncertain	3) Uncertain significance	Both Uncertain	3) Uncertain significance	3) Uncertain significance	3) Uncertain significance	3) Uncertain significance
Ethambutol	embC	embC_p.Val358Ala	missense_variant	0.989933	0.793	0.837831	0	0	1	1	1	0	1	25951	6292	0	1	0.804857	0	0.999961	0	0.975	0.025	1	0.800488	0.809171	0	0.000586109	0.999785	0.999999	Uncertain	0.992988	0.611	0.8244	0	0	1	1	2	0	2	35016	9129	0	1	0.793204	0	0.999943	0	0.841886	0.158114	1	0.789396	0.796974	0	0.000404002	0.999794	0.999993	Uncertain	3) Uncertain significance	Both Uncertain	3) Uncertain significance	3) Uncertain significance	3) Uncertain significance	3) Uncertain significance
Ethambutol	embC	embC_c.-1599G>A	upstream_gene_variant	0.985687	0.781	0.837831	0	0	0.780036	1	1	0	1	25951	6292	0	1	0.804857	0	0.999961	0	0.975	0.025	1	0.800488	0.809171	0	0.000586109	0.999785	0.999999	Uncertain	0.992988	0.805	0.8244	0	0	1	1	1	0	1	35017	9129	0	1	0.793209	0	0.999971	0	0.975	0.025	1	0.7894	0.796979	0	0.000404002	0.999841	0.999999	Uncertain	3) Uncertain significance	Both Uncertain	3) Uncertain significance	3) Uncertain significance	3) Uncertain significance	3) Uncertain significance
Ethambutol	ubiA	ubiA_p.Val147Met	missense_variant	0.992818	0.622	0.837831	0.016	0.0307585	0.564289	1	2	1	1	25951	6291	0.5	0.5	0.804882	0.000158932	0.999961	0.0125791	0.987421	0.0125791	0.987421	0.800513	0.809195	4.0238e-06	0.000885191	0.999785	0.999999	Uncertain	0.992986	0.48	0.8244	0.392	0.551221	0.449451	1	3	1	2	35016	9128	0.333333	0.666667	0.793222	0.000109541	0.999943	0.00840376	0.905701	0.0942993	0.991596	0.789414	0.796992	2.77333e-06	0.000610171	0.999794	0.999993	Uncertain	3) Uncertain significance	Both Uncertain	3) Uncertain significance	3) Uncertain significance	3) Uncertain significance	3) Uncertain significance
Ethambutol	embC	embC_p.Leu603Arg	missense_variant	0.983759	0.547	0.837831	0.366	0.523042	0.723213	1	3	0	3	25949	6292	0	1	0.804845	0	0.999884	0	0.707598	0.292402	1	0.800476	0.809159	0	0.000586109	0.999662	0.999976	Uncertain	0.992982	0.505	0.8244	0.384	0.546425	1	1	3	0	3	35015	9129	0	1	0.7932	0	0.999914	0	0.707598	0.292402	1	0.789391	0.79697	0	0.000404002	0.99975	0.999982	Uncertain	3) Uncertain significance	Both Uncertain	3) Uncertain significance	3) Uncertain significance	3) Uncertain significance	3) Uncertain significance
Ethambutol	embC	embC_c.-1232G>A	upstream_gene_variant																													0.992978	0.768	0.8244	0.006	0.0110506	0.860846	1	1	0	1	35017	9129	0	1	0.793209	0	0.999971	0	0.975	0.025	1	0.7894	0.796979	0	0.000404002	0.999841	0.999999	Uncertain	3) Uncertain significance	ALL Evidence Only	3) Uncertain significance	3) Uncertain significance	3) Uncertain significance	3) Uncertain significance
Ethambutol	embC	embC_c.-1776G>A	upstream_gene_variant	0.982206	0.529	0.837831	0.368	0.524973	0.756137	1	3	0	3	25949	6292	0	1	0.804845	0	0.999884	0	0.707598	0.292402	1	0.800476	0.809159	0	0.000586109	0.999662	0.999976	Uncertain	0.99296	0.493	0.8244	0.399	0.553232	1	1	3	0	3	35015	9129	0	1	0.7932	0	0.999914	0	0.707598	0.292402	1	0.789391	0.79697	0	0.000404002	0.99975	0.999982	Uncertain	3) Uncertain significance	Both Uncertain	3) Uncertain significance	3) Uncertain significance	3) Uncertain significance	3) Uncertain significance
Ethambutol	embC	embC_c.-83G>A	upstream_gene_variant	0.986276	0.659	0.837831	0.297	0.4856	0.733722	1	2	0	2	25950	6292	0	1	0.804851	0	0.999923	0	0.841886	0.158114	1	0.800482	0.809165	0	0.000586109	0.999722	0.999991	Uncertain	0.992956	0.613	0.8244	0	0	1	1	3	0	3	35015	9129	0	1	0.7932	0	0.999914	0	0.707598	0.292402	1	0.789391	0.79697	0	0.000404002	0.99975	0.999982	Uncertain	3) Uncertain significance	Both Uncertain	3) Uncertain significance	3) Uncertain significance	3) Uncertain significance	3) Uncertain significance
Ethambutol	embA	embA_p.Gly321Ala	missense_variant																													0.992947	0.634	0.8244	0.013	0.0234823	1	1	2	0	2	35016	9129	0	1	0.793204	0	0.999943	0	0.841886	0.158114	1	0.789396	0.796974	0	0.000404002	0.999794	0.999993	Uncertain	3) Uncertain significance	ALL Evidence Only	3) Uncertain significance	3) Uncertain significance	3) Uncertain significance	3) Uncertain significance
Ethambutol	embB	embB_c.855C>T	synonymous_variant	0.984819	0.763	0.83629	0	0	0.796865	1	1	0	1	25914	6279	0	1	0.804958	0	0.999961	0	0.975	0.025	1	0.800586	0.809274	0	0.000587322	0.999785	0.999999	Uncertain	0.992944	0.787	0.824385	0	0	0.749564	0.901169	1	0	1	34958	9110	0	1	0.793274	0	0.999971	0	0.975	0.025	1	0.789463	0.797047	0	0.000404844	0.999841	0.999999	Uncertain	3) Uncertain significance	Both Uncertain	3) Uncertain significance	4) Not assoc w R - Interim	3) Uncertain significance	4) Not assoc w R - Interim
Ethambutol	embA	embA_p.Val698Ile	missense_variant	0.986981	0.637	0.837831	0.327	0.486791	0.907918	1	2	0	2	25950	6292	0	1	0.804851	0	0.999923	0	0.841886	0.158114	1	0.800482	0.809165	0	0.000586109	0.999722	0.999991	Uncertain	0.992939	0.625	0.8244	0	0	1	1	2	0	2	35016	9129	0	1	0.793204	0	0.999943	0	0.841886	0.158114	1	0.789396	0.796974	0	0.000404002	0.999794	0.999993	Uncertain	3) Uncertain significance	Both Uncertain	3) Uncertain significance	3) Uncertain significance	3) Uncertain significance	3) Uncertain significance
Ethambutol	embC	embC_c.-568T>C	upstream_gene_variant	0.985784	0.661	0.837831	0.303	0.4856	0.721286	1	2	0	2	25950	6292	0	1	0.804851	0	0.999923	0	0.841886	0.158114	1	0.800482	0.809165	0	0.000586109	0.999722	0.999991	Uncertain	0.992938	0.616	0.8244	0.001	0.00189577	1	1	2	0	2	35016	9129	0	1	0.793204	0	0.999943	0	0.841886	0.158114	1	0.789396	0.796974	0	0.000404002	0.999794	0.999993	Uncertain	3) Uncertain significance	Both Uncertain	3) Uncertain significance	3) Uncertain significance	3) Uncertain significance	3) Uncertain significance
Ethambutol	embC	embC_c.-1657G>A	upstream_gene_variant																													0.992936	0.611	0.8244	0.007	0.0128275	1	1	2	0	2	35016	9129	0	1	0.793204	0	0.999943	0	0.841886	0.158114	1	0.789396	0.796974	0	0.000404002	0.999794	0.999993	Uncertain	3) Uncertain significance	ALL Evidence Only	3) Uncertain significance	3) Uncertain significance	3) Uncertain significance	3) Uncertain significance
Ethambutol	embA	embA_p.Ser768Ile	missense_variant	0.986073	0.634	0.837831	0.334	0.490594	0.683845	1	2	0	2	25950	6292	0	1	0.804851	0	0.999923	0	0.841886	0.158114	1	0.800482	0.809165	0	0.000586109	0.999722	0.999991	Uncertain	0.992934	0.628	0.8244	0.001	0.00189577	1	1	2	0	2	35016	9129	0	1	0.793204	0	0.999943	0	0.841886	0.158114	1	0.789396	0.796974	0	0.000404002	0.999794	0.999993	Uncertain	3) Uncertain significance	Both Uncertain	3) Uncertain significance	3) Uncertain significance	3) Uncertain significance	3) Uncertain significance
Ethambutol	embC	embC_p.Arg802His	missense_variant	0.98975	0.808	0.837831	0	0	0.86292	1	1	0	1	25951	6292	0	1	0.804857	0	0.999961	0	0.975	0.025	1	0.800488	0.809171	0	0.000586109	0.999785	0.999999	Uncertain	0.992931	0.618	0.8244	0	0	1	1	2	0	2	35016	9129	0	1	0.793204	0	0.999943	0	0.841886	0.158114	1	0.789396	0.796974	0	0.000404002	0.999794	0.999993	Uncertain	3) Uncertain significance	Both Uncertain	3) Uncertain significance	3) Uncertain significance	3) Uncertain significance	3) Uncertain significance
Ethambutol	embC	embC_c.-525G>A	upstream_gene_variant	0.982837	0.521	0.837831	0.382	0.537991	0.637161	1	3	0	3	25949	6292	0	1	0.804845	0	0.999884	0	0.707598	0.292402	1	0.800476	0.809159	0	0.000586109	0.999662	0.999976	Uncertain	0.992927	0.481	0.8244	0.408	0.557408	1	1	3	0	3	35015	9129	0	1	0.7932	0	0.999914	0	0.707598	0.292402	1	0.789391	0.79697	0	0.000404002	0.99975	0.999982	Uncertain	3) Uncertain significance	Both Uncertain	3) Uncertain significance	3) Uncertain significance	3) Uncertain significance	3) Uncertain significance
Ethambutol	embA	embA_p.Tyr307His	missense_variant	0.983443	0.501	0.837831	0.397	0.551124	0.634886	1	3	0	3	25949	6292	0	1	0.804845	0	0.999884	0	0.707598	0.292402	1	0.800476	0.809159	0	0.000586109	0.999662	0.999976	Uncertain	0.992925	0.511	0.8244	0.4	0.553232	1	1	3	0	3	35015	9129	0	1	0.7932	0	0.999914	0	0.707598	0.292402	1	0.789391	0.79697	0	0.000404002	0.99975	0.999982	Uncertain	3) Uncertain significance	Both Uncertain	3) Uncertain significance	3) Uncertain significance	3) Uncertain significance	3) Uncertain significance
Ethambutol	embC	embC_c.-503T>G	upstream_gene_variant	0.987767	0.265	0.837831	0.55	0.702103	0.785131	1	1	0	1	25951	6292	0	1	0.804857	0	0.999961	0	0.975	0.025	1	0.800488	0.809171	0	0.000586109	0.999785	0.999999	Uncertain	0.992924	0.291	0.8244	0.496	0.648993	1	1	1	0	1	35017	9129	0	1	0.793209	0	0.999971	0	0.975	0.025	1	0.7894	0.796979	0	0.000404002	0.999841	0.999999	Uncertain	3) Uncertain significance	Both Uncertain	3) Uncertain significance	3) Uncertain significance	3) Uncertain significance	3) Uncertain significance
Ethambutol	embC	embC_p.Phe535Ile	missense_variant	0.983901	0.539	0.837831	0.368	0.524973	0.722531	1	3	0	3	25949	6292	0	1	0.804845	0	0.999884	0	0.707598	0.292402	1	0.800476	0.809159	0	0.000586109	0.999662	0.999976	Uncertain	0.992923	0.524	0.8244	0.38	0.543925	1	1	3	0	3	35015	9129	0	1	0.7932	0	0.999914	0	0.707598	0.292402	1	0.789391	0.79697	0	0.000404002	0.99975	0.999982	Uncertain	3) Uncertain significance	Both Uncertain	3) Uncertain significance	3) Uncertain significance	3) Uncertain significance	3) Uncertain significance
Ethambutol	embB	embB_p.Phe688Cys	missense_variant	0.984614	0.635	0.837831	0.322	0.486504	0.783724	1	2	0	2	25950	6292	0	1	0.804851	0	0.999923	0	0.841886	0.158114	1	0.800482	0.809165	0	0.000586109	0.999722	0.999991	Uncertain	0.99292	0.625	0.8244	0	0	1	1	2	0	2	35016	9129	0	1	0.793204	0	0.999943	0	0.841886	0.158114	1	0.789396	0.796974	0	0.000404002	0.999794	0.999993	Uncertain	3) Uncertain significance	Both Uncertain	3) Uncertain significance	3) Uncertain significance	3) Uncertain significance	3) Uncertain significance
Ethambutol	embC	embC_c.-394G>C	upstream_gene_variant	0.983991	0.523	0.837831	0.387	0.541889	0.779147	1	3	0	3	25949	6292	0	1	0.804845	0	0.999884	0	0.707598	0.292402	1	0.800476	0.809159	0	0.000586109	0.999662	0.999976	Uncertain	0.992918	0.531	0.8244	0.357	0.523888	1	1	3	0	3	35015	9129	0	1	0.7932	0	0.999914	0	0.707598	0.292402	1	0.789391	0.79697	0	0.000404002	0.99975	0.999982	Uncertain	3) Uncertain significance	Both Uncertain	3) Uncertain significance	3) Uncertain significance	3) Uncertain significance	3) Uncertain significance
Ethambutol	embC	embC_c.1888T>C	synonymous_variant	0.984253	0.626	0.83629	0.324	0.469433	0.746131	1	2	0	2	25913	6279	0	1	0.804952	0	0.999923	0	0.841886	0.158114	1	0.80058	0.809268	0	0.000587322	0.999721	0.999991	Uncertain	0.992917	0.62	0.824385	0.033	0.0588057	0.774855	0.901169	2	0	2	34957	9110	0	1	0.793269	0	0.999943	0	0.841886	0.158114	1	0.789458	0.797042	0	0.000404844	0.999793	0.999993	Uncertain	3) Uncertain significance	Both Uncertain	3) Uncertain significance	4) Not assoc w R - Interim	3) Uncertain significance	4) Not assoc w R - Interim
Ethambutol	embC	embC_c.1749G>T	synonymous_variant	0.983592	0.498	0.83629	0.398	0.541048	0.806744	1	3	0	3	25912	6279	0	1	0.804945	0	0.999884	0	0.707598	0.292402	1	0.800574	0.809262	0	0.000587322	0.999662	0.999976	Uncertain	0.992916	0.505	0.824385	0.38	0.529363	0.782386	0.901169	3	0	3	34956	9110	0	1	0.793265	0	0.999914	0	0.707598	0.292402	1	0.789453	0.797038	0	0.000404844	0.999749	0.999982	Uncertain	3) Uncertain significance	Both Uncertain	3) Uncertain significance	4) Not assoc w R - Interim	3) Uncertain significance	4) Not assoc w R - Interim
Ethambutol	embB	embB_p.Thr532Ala	missense_variant	0.984101	0.547	0.837831	0.374	0.531036	0.771428	1	3	0	3	25949	6292	0	1	0.804845	0	0.999884	0	0.707598	0.292402	1	0.800476	0.809159	0	0.000586109	0.999662	0.999976	Uncertain	0.992916	0.47	0.8244	0.418	0.565232	1	1	3	0	3	35015	9129	0	1	0.7932	0	0.999914	0	0.707598	0.292402	1	0.789391	0.79697	0	0.000404002	0.99975	0.999982	Uncertain	3) Uncertain significance	Both Uncertain	3) Uncertain significance	3) Uncertain significance	3) Uncertain significance	3) Uncertain significance
Ethambutol	embC	embC_p.Val943Ile	missense_variant	0.98969	0.809	0.837831	0	0	0.812835	1	1	0	1	25951	6292	0	1	0.804857	0	0.999961	0	0.975	0.025	1	0.800488	0.809171	0	0.000586109	0.999785	0.999999	Uncertain	0.992912	0.622	0.8244	0.01	0.0181989	1	1	2	0	2	35016	9129	0	1	0.793204	0	0.999943	0	0.841886	0.158114	1	0.789396	0.796974	0	0.000404002	0.999794	0.999993	Uncertain	3) Uncertain significance	Both Uncertain	3) Uncertain significance	3) Uncertain significance	3) Uncertain significance	3) Uncertain significance
Ethambutol	embA	embA_c.3177G>A	synonymous_variant	0.987763	0.798	0.83629	0	0	0.800822	1	1	0	1	25914	6279	0	1	0.804958	0	0.999961	0	0.975	0.025	1	0.800586	0.809274	0	0.000587322	0.999785	0.999999	Uncertain	0.99291	0.645	0.824385	0.019	0.034649	0.729217	0.901169	2	0	2	34957	9110	0	1	0.793269	0	0.999943	0	0.841886	0.158114	1	0.789458	0.797042	0	0.000404844	0.999793	0.999993	Uncertain	3) Uncertain significance	Both Uncertain	3) Uncertain significance	4) Not assoc w R - Interim	3) Uncertain significance	4) Not assoc w R - Interim
Ethambutol	embB	embB_c.2481T>C	synonymous_variant																													0.992888	0.778	0.824385	0	0	0.754861	0.901169	1	0	1	34958	9110	0	1	0.793274	0	0.999971	0	0.975	0.025	1	0.789463	0.797047	0	0.000404844	0.999841	0.999999	Uncertain	3) Uncertain significance	ALL Evidence Only	3) Uncertain significance	4) Not assoc w R - Interim	3) Uncertain significance	4) Not assoc w R - Interim
Ethambutol	embB	embB_p.Asp952Glu	missense_variant	0.984312	0.656	0.837831	0.314	0.4856	0.628374	1	2	0	2	25950	6292	0	1	0.804851	0	0.999923	0	0.841886	0.158114	1	0.800482	0.809165	0	0.000586109	0.999722	0.999991	Uncertain	0.992888	0.609	0.8244	0	0	1	1	2	0	2	35016	9129	0	1	0.793204	0	0.999943	0	0.841886	0.158114	1	0.789396	0.796974	0	0.000404002	0.999794	0.999993	Uncertain	3) Uncertain significance	Both Uncertain	3) Uncertain significance	3) Uncertain significance	3) Uncertain significance	3) Uncertain significance
Ethambutol	embB	embB_p.Phe676Ser	missense_variant	0.981493	0.534	0.837831	0.38	0.535796	0.708672	1	3	0	3	25949	6292	0	1	0.804845	0	0.999884	0	0.707598	0.292402	1	0.800476	0.809159	0	0.000586109	0.999662	0.999976	Uncertain	0.992887	0.512	0.8244	0.376	0.541128	1	1	3	0	3	35015	9129	0	1	0.7932	0	0.999914	0	0.707598	0.292402	1	0.789391	0.79697	0	0.000404002	0.99975	0.999982	Uncertain	3) Uncertain significance	Both Uncertain	3) Uncertain significance	3) Uncertain significance	3) Uncertain significance	3) Uncertain significance
Ethambutol	embC	embC_p.Arg556Leu	missense_variant	0.982798	0.664	0.837831	0.296	0.4856	0.710598	1	2	0	2	25950	6292	0	1	0.804851	0	0.999923	0	0.841886	0.158114	1	0.800482	0.809165	0	0.000586109	0.999722	0.999991	Uncertain	0.992887	0.625	0.8244	0.011	0.0199688	1	1	2	0	2	35016	9129	0	1	0.793204	0	0.999943	0	0.841886	0.158114	1	0.789396	0.796974	0	0.000404002	0.999794	0.999993	Uncertain	3) Uncertain significance	Both Uncertain	3) Uncertain significance	3) Uncertain significance	3) Uncertain significance	3) Uncertain significance
Ethambutol	embA	embA_p.Asp1049Ala	missense_variant	0.984255	0.66	0.837831	0.304	0.4856	1	1	2	0	2	25950	6292	0	1	0.804851	0	0.999923	0	0.841886	0.158114	1	0.800482	0.809165	0	0.000586109	0.999722	0.999991	Uncertain	0.992887	0.638	0.8244	0	0	1	1	2	0	2	35016	9129	0	1	0.793204	0	0.999943	0	0.841886	0.158114	1	0.789396	0.796974	0	0.000404002	0.999794	0.999993	Uncertain	3) Uncertain significance	Both Uncertain	3) Uncertain significance	3) Uncertain significance	3) Uncertain significance	3) Uncertain significance
Ethambutol	embB	embB_p.Pro1091Gln	missense_variant																													0.992887	0.63	0.8244	0	0	1	1	2	0	2	35016	9129	0	1	0.793204	0	0.999943	0	0.841886	0.158114	1	0.789396	0.796974	0	0.000404002	0.999794	0.999993	Uncertain	3) Uncertain significance	ALL Evidence Only	3) Uncertain significance	3) Uncertain significance	3) Uncertain significance	3) Uncertain significance
Ethambutol	embA	embA_p.Pro802Leu	missense_variant	0.986258	0.657	0.837831	0.294	0.4856	0.809615	1	2	0	2	25950	6292	0	1	0.804851	0	0.999923	0	0.841886	0.158114	1	0.800482	0.809165	0	0.000586109	0.999722	0.999991	Uncertain	0.992886	0.634	0.8244	0.015	0.0269278	1	1	2	0	2	35016	9129	0	1	0.793204	0	0.999943	0	0.841886	0.158114	1	0.789396	0.796974	0	0.000404002	0.999794	0.999993	Uncertain	3) Uncertain significance	Both Uncertain	3) Uncertain significance	3) Uncertain significance	3) Uncertain significance	3) Uncertain significance
Ethambutol	embB	embB_p.Ser142Cys	missense_variant	0.983996	0.507	0.837831	0.39	0.544207	0.798374	1	3	0	3	25949	6292	0	1	0.804845	0	0.999884	0	0.707598	0.292402	1	0.800476	0.809159	0	0.000586109	0.999662	0.999976	Uncertain	0.99288	0.495	0.8244	0.387	0.548548	1	1	3	0	3	35015	9129	0	1	0.7932	0	0.999914	0	0.707598	0.292402	1	0.789391	0.79697	0	0.000404002	0.99975	0.999982	Uncertain	3) Uncertain significance	Both Uncertain	3) Uncertain significance	3) Uncertain significance	3) Uncertain significance	3) Uncertain significance
Ethambutol	embB	embB_c.2226G>T	synonymous_variant	0.984722	0.805	0.83629	0	0	0.806095	1	1	0	1	25914	6279	0	1	0.804958	0	0.999961	0	0.975	0.025	1	0.800586	0.809274	0	0.000587322	0.999785	0.999999	Uncertain	0.992879	0.804	0.824385	0	0	0.752908	0.901169	1	0	1	34958	9110	0	1	0.793274	0	0.999971	0	0.975	0.025	1	0.789463	0.797047	0	0.000404844	0.999841	0.999999	Uncertain	3) Uncertain significance	Both Uncertain	3) Uncertain significance	4) Not assoc w R - Interim	3) Uncertain significance	4) Not assoc w R - Interim
Ethambutol	embC	embC_c.-1016C>T	upstream_gene_variant	0.983552	0.504	0.837831	0.394	0.547899	0.640062	1	3	0	3	25949	6292	0	1	0.804845	0	0.999884	0	0.707598	0.292402	1	0.800476	0.809159	0	0.000586109	0.999662	0.999976	Uncertain	0.992879	0.474	0.8244	0.4	0.553232	1	1	3	0	3	35015	9129	0	1	0.7932	0	0.999914	0	0.707598	0.292402	1	0.789391	0.79697	0	0.000404002	0.99975	0.999982	Uncertain	3) Uncertain significance	Both Uncertain	3) Uncertain significance	3) Uncertain significance	3) Uncertain significance	3) Uncertain significance
Ethambutol	embB	embB_p.Asp814Ala	missense_variant	0.983634	0.541	0.837831	0.363	0.519979	0.714825	1	3	0	3	25949	6292	0	1	0.804845	0	0.999884	0	0.707598	0.292402	1	0.800476	0.809159	0	0.000586109	0.999662	0.999976	Uncertain	0.992877	0.543	0.8244	0.359	0.525762	1	1	3	0	3	35015	9129	0	1	0.7932	0	0.999914	0	0.707598	0.292402	1	0.789391	0.79697	0	0.000404002	0.99975	0.999982	Uncertain	3) Uncertain significance	Both Uncertain	3) Uncertain significance	3) Uncertain significance	3) Uncertain significance	3) Uncertain significance
Ethambutol	embA	embA_p.Leu964Met	missense_variant	0.985287	0.813	0.837831	0	0	0.773634	1	1	0	1	25951	6292	0	1	0.804857	0	0.999961	0	0.975	0.025	1	0.800488	0.809171	0	0.000586109	0.999785	0.999999	Uncertain	0.992877	0.793	0.8244	0	0	1	1	1	0	1	35017	9129	0	1	0.793209	0	0.999971	0	0.975	0.025	1	0.7894	0.796979	0	0.000404002	0.999841	0.999999	Uncertain	3) Uncertain significance	Both Uncertain	3) Uncertain significance	3) Uncertain significance	3) Uncertain significance	3) Uncertain significance
Ethambutol	embC	embC_c.-413C>T	upstream_gene_variant	0.984392	0.627	0.837831	0.328	0.487383	0.718236	1	2	0	2	25950	6292	0	1	0.804851	0	0.999923	0	0.841886	0.158114	1	0.800482	0.809165	0	0.000586109	0.999722	0.999991	Uncertain	0.992876	0.648	0.8244	0	0	1	1	2	0	2	35016	9129	0	1	0.793204	0	0.999943	0	0.841886	0.158114	1	0.789396	0.796974	0	0.000404002	0.999794	0.999993	Uncertain	3) Uncertain significance	Both Uncertain	3) Uncertain significance	3) Uncertain significance	3) Uncertain significance	3) Uncertain significance
Ethambutol	embA	embA_p.Ala581Thr	missense_variant	0.986687	0.64	0.837831	0.311	0.4856	0.720889	1	2	0	2	25950	6292	0	1	0.804851	0	0.999923	0	0.841886	0.158114	1	0.800482	0.809165	0	0.000586109	0.999722	0.999991	Uncertain	0.992875	0.507	0.8244	0.367	0.533452	1	1	3	0	3	35015	9129	0	1	0.7932	0	0.999914	0	0.707598	0.292402	1	0.789391	0.79697	0	0.000404002	0.99975	0.999982	Uncertain	3) Uncertain significance	Both Uncertain	3) Uncertain significance	3) Uncertain significance	3) Uncertain significance	3) Uncertain significance
Ethambutol	embB	embB_p.Gly305Cys	missense_variant	0.984041	0.549	0.837831	0.344	0.499242	0.645413	1	3	0	3	25949	6292	0	1	0.804845	0	0.999884	0	0.707598	0.292402	1	0.800476	0.809159	0	0.000586109	0.999662	0.999976	Uncertain	0.992874	0.491	0.8244	0.41	0.558306	1	1	3	0	3	35015	9129	0	1	0.7932	0	0.999914	0	0.707598	0.292402	1	0.789391	0.79697	0	0.000404002	0.99975	0.999982	Uncertain	3) Uncertain significance	Both Uncertain	3) Uncertain significance	3) Uncertain significance	3) Uncertain significance	3) Uncertain significance
Ethambutol	ubiA	ubiA_p.Ile259Val	missense_variant	0.984267	0.645	0.837831	0.326	0.486791	0.711857	1	2	0	2	25950	6292	0	1	0.804851	0	0.999923	0	0.841886	0.158114	1	0.800482	0.809165	0	0.000586109	0.999722	0.999991	Uncertain	0.992871	0.63	0.8244	0	0	1	1	2	0	2	35016	9129	0	1	0.793204	0	0.999943	0	0.841886	0.158114	1	0.789396	0.796974	0	0.000404002	0.999794	0.999993	Uncertain	3) Uncertain significance	Both Uncertain	3) Uncertain significance	3) Uncertain significance	3) Uncertain significance	3) Uncertain significance
Ethambutol	embC	embC_c.-595T>C	upstream_gene_variant	0.983757	0.519	0.837831	0.383	0.538774	0.633037	1	3	0	3	25949	6292	0	1	0.804845	0	0.999884	0	0.707598	0.292402	1	0.800476	0.809159	0	0.000586109	0.999662	0.999976	Uncertain	0.992868	0.489	0.8244	0.4	0.553232	1	1	3	0	3	35015	9129	0	1	0.7932	0	0.999914	0	0.707598	0.292402	1	0.789391	0.79697	0	0.000404002	0.99975	0.999982	Uncertain	3) Uncertain significance	Both Uncertain	3) Uncertain significance	3) Uncertain significance	3) Uncertain significance	3) Uncertain significance
Ethambutol	embB	embB_p.Leu638Ser	missense_variant	0.984959	0.827	0.837831	0	0	0.763379	1	1	0	1	25951	6292	0	1	0.804857	0	0.999961	0	0.975	0.025	1	0.800488	0.809171	0	0.000586109	0.999785	0.999999	Uncertain	0.992858	0.825	0.826705	0	0	1	1	1	0	1	35017	9129	0	1	0.793209	0	0.999971	0	0.975	0.025	1	0.7894	0.796979	0	0.000404002	0.999841	0.999999	Uncertain	3) Uncertain significance	Both Uncertain	3) Uncertain significance	3) Uncertain significance	3) Uncertain significance	3) Uncertain significance
Ethambutol	embA	embA_c.2970G>A	synonymous_variant	0.987766	0.806	0.83629	0	0	0.818477	1	1	0	1	25914	6279	0	1	0.804958	0	0.999961	0	0.975	0.025	1	0.800586	0.809274	0	0.000587322	0.999785	0.999999	Uncertain	0.992854	0.634	0.824385	0.043	0.0752318	0.738062	0.901169	2	0	2	34957	9110	0	1	0.793269	0	0.999943	0	0.841886	0.158114	1	0.789458	0.797042	0	0.000404844	0.999793	0.999993	Uncertain	3) Uncertain significance	Both Uncertain	3) Uncertain significance	4) Not assoc w R - Interim	3) Uncertain significance	4) Not assoc w R - Interim
Ethambutol	embC	embC_c.2211C>T	synonymous_variant	0.985145	0.808	0.83629	0	0	0.760937	1	1	0	1	25914	6279	0	1	0.804958	0	0.999961	0	0.975	0.025	1	0.800586	0.809274	0	0.000587322	0.999785	0.999999	Uncertain	0.992853	0.822	0.824392	0	0	0.735468	0.901169	1	0	1	34958	9110	0	1	0.793274	0	0.999971	0	0.975	0.025	1	0.789463	0.797047	0	0.000404844	0.999841	0.999999	Uncertain	3) Uncertain significance	Both Uncertain	3) Uncertain significance	4) Not assoc w R - Interim	3) Uncertain significance	4) Not assoc w R - Interim
Ethambutol	embB	embB_c.306A>G	synonymous_variant																													0.992853	0.637	0.824385	0.013	0.0239929	0.776869	0.901169	2	0	2	34957	9110	0	1	0.793269	0	0.999943	0	0.841886	0.158114	1	0.789458	0.797042	0	0.000404844	0.999793	0.999993	Uncertain	3) Uncertain significance	ALL Evidence Only	3) Uncertain significance	4) Not assoc w R - Interim	3) Uncertain significance	4) Not assoc w R - Interim
Ethambutol	ubiA	ubiA_c.729C>T	synonymous_variant	0.985587	0.635	0.83629	0.32	0.467953	0.798143	1	2	0	2	25913	6279	0	1	0.804952	0	0.999923	0	0.841886	0.158114	1	0.80058	0.809268	0	0.000587322	0.999721	0.999991	Uncertain	0.99285	0.646	0.824385	0.006	0.0113574	0.795557	0.901169	2	0	2	34957	9110	0	1	0.793269	0	0.999943	0	0.841886	0.158114	1	0.789458	0.797042	0	0.000404844	0.999793	0.999993	Uncertain	3) Uncertain significance	Both Uncertain	3) Uncertain significance	4) Not assoc w R - Interim	3) Uncertain significance	4) Not assoc w R - Interim
Ethambutol	embB	embB_p.Arg372Cys	missense_variant	0.985007	0.634	0.837831	0.332	0.490326	0.72229	1	2	0	2	25950	6292	0	1	0.804851	0	0.999923	0	0.841886	0.158114	1	0.800482	0.809165	0	0.000586109	0.999722	0.999991	Uncertain	0.992847	0.619	0.8244	0.002	0.00374759	1	1	2	0	2	35016	9129	0	1	0.793204	0	0.999943	0	0.841886	0.158114	1	0.789396	0.796974	0	0.000404002	0.999794	0.999993	Uncertain	3) Uncertain significance	Both Uncertain	3) Uncertain significance	3) Uncertain significance	3) Uncertain significance	3) Uncertain significance
Ethambutol	embA	embA_p.Ala291Thr	missense_variant	0.987286	0.813	0.837831	0	0	1	1	1	0	1	25951	6292	0	1	0.804857	0	0.999961	0	0.975	0.025	1	0.800488	0.809171	0	0.000586109	0.999785	0.999999	Uncertain	0.992844	0.813	0.8244	0	0	1	1	2	0	2	35016	9129	0	1	0.793204	0	0.999943	0	0.841886	0.158114	1	0.789396	0.796974	0	0.000404002	0.999794	0.999993	Uncertain	3) Uncertain significance	Both Uncertain	3) Uncertain significance	3) Uncertain significance	3) Uncertain significance	3) Uncertain significance
Ethambutol	embA	embA_p.Thr238Asn	missense_variant	0.984991	0.666	0.837831	0.305	0.4856	0.628267	1	2	0	2	25950	6292	0	1	0.804851	0	0.999923	0	0.841886	0.158114	1	0.800482	0.809165	0	0.000586109	0.999722	0.999991	Uncertain	0.992843	0.644	0.8244	0.006	0.0110506	1	1	2	0	2	35016	9129	0	1	0.793204	0	0.999943	0	0.841886	0.158114	1	0.789396	0.796974	0	0.000404002	0.999794	0.999993	Uncertain	3) Uncertain significance	Both Uncertain	3) Uncertain significance	3) Uncertain significance	3) Uncertain significance	3) Uncertain significance
Ethambutol	embA	embA_p.Pro752Leu	missense_variant																													0.992841	0.634	0.8244	0.003	0.00558899	1	1	2	0	2	35016	9129	0	1	0.793204	0	0.999943	0	0.841886	0.158114	1	0.789396	0.796974	0	0.000404002	0.999794	0.999993	Uncertain	3) Uncertain significance	ALL Evidence Only	3) Uncertain significance	3) Uncertain significance	3) Uncertain significance	3) Uncertain significance
Ethambutol	embC	embC_p.Gln153Arg	missense_variant	0.98753	0.805	0.837831	0	0	0.68996	1	1	0	1	25951	6292	0	1	0.804857	0	0.999961	0	0.975	0.025	1	0.800488	0.809171	0	0.000586109	0.999785	0.999999	Uncertain	0.992838	0.486	0.8244	0.408	0.557408	1	1	3	0	3	35015	9129	0	1	0.7932	0	0.999914	0	0.707598	0.292402	1	0.789391	0.79697	0	0.000404002	0.99975	0.999982	Uncertain	3) Uncertain significance	Both Uncertain	3) Uncertain significance	3) Uncertain significance	3) Uncertain significance	3) Uncertain significance
Ethambutol	embB	embB_p.Ala232Glu	missense_variant	0.984105	0.669	0.837831	0.295	0.4856	0.745135	1	2	0	2	25950	6292	0	1	0.804851	0	0.999923	0	0.841886	0.158114	1	0.800482	0.809165	0	0.000586109	0.999722	0.999991	Uncertain	0.992835	0.626	0.8244	0.001	0.00189577	1	1	2	0	2	35016	9129	0	1	0.793204	0	0.999943	0	0.841886	0.158114	1	0.789396	0.796974	0	0.000404002	0.999794	0.999993	Uncertain	3) Uncertain significance	Both Uncertain	3) Uncertain significance	3) Uncertain significance	3) Uncertain significance	3) Uncertain significance
Ethambutol	embA	embA_c.1416G>A	synonymous_variant	0.992962	0.638	0.83629	0.001	0.00204799	1	1	2	0	2	25913	6279	0	1	0.804952	0	0.999923	0	0.841886	0.158114	1	0.80058	0.809268	0	0.000587322	0.999721	0.999991	Uncertain	0.992826	0.369	0.824385	0.453	0.586052	0.793463	0.901169	4	0	4	34955	9110	0	1	0.79326	0	0.999886	0	0.602365	0.397635	1	0.789448	0.797033	0	0.000404844	0.999707	0.999969	Uncertain	3) Uncertain significance	Both Uncertain	3) Uncertain significance	4) Not assoc w R - Interim	3) Uncertain significance	4) Not assoc w R - Interim
Ethambutol	embB	embB_c.1278C>T	synonymous_variant	0.986565	0.462	0.83629	0.308	0.466526	1	1	7	0	7	25908	6279	0	1	0.804921	0	0.99973	0	0.409616	0.590384	1	0.800549	0.809238	0	0.000587322	0.999444	0.999891	Uncertain	0.992826	0.485	0.824385	0.267	0.407045	0.753144	0.901169	7	0	7	34952	9110	0	1	0.793246	0	0.9998	0	0.409616	0.590384	1	0.789434	0.797019	0	0.000404844	0.999587	0.999919	Uncertain	3) Uncertain significance	Both Uncertain	3) Uncertain significance	4) Not assoc w R - Interim	3) Uncertain significance	4) Not assoc w R - Interim
Ethambutol	embC	embC_p.Met915Thr	missense_variant	0.988287	0.81	0.837831	0	0	0.857874	1	1	0	1	25951	6292	0	1	0.804857	0	0.999961	0	0.975	0.025	1	0.800488	0.809171	0	0.000586109	0.999785	0.999999	Uncertain	0.992824	0.626	0.8244	0.002	0.00374759	1	1	2	0	2	35016	9129	0	1	0.793204	0	0.999943	0	0.841886	0.158114	1	0.789396	0.796974	0	0.000404002	0.999794	0.999993	Uncertain	3) Uncertain significance	Both Uncertain	3) Uncertain significance	3) Uncertain significance	3) Uncertain significance	3) Uncertain significance
Ethambutol	embB	embB_p.Val803Met	missense_variant																													0.992819	0.645	0.8244	0	0	1	1	2	0	2	35016	9129	0	1	0.793204	0	0.999943	0	0.841886	0.158114	1	0.789396	0.796974	0	0.000404002	0.999794	0.999993	Uncertain	3) Uncertain significance	ALL Evidence Only	3) Uncertain significance	3) Uncertain significance	3) Uncertain significance	3) Uncertain significance
Ethambutol	embA	embA_c.21G>A	synonymous_variant	0.986447	0.798	0.83629	0	0	1	1	1	0	1	25914	6279	0	1	0.804958	0	0.999961	0	0.975	0.025	1	0.800586	0.809274	0	0.000587322	0.999785	0.999999	Uncertain	0.992818	0.788	0.824385	0	0	0.720303	0.901169	1	0	1	34958	9110	0	1	0.793274	0	0.999971	0	0.975	0.025	1	0.789463	0.797047	0	0.000404844	0.999841	0.999999	Uncertain	3) Uncertain significance	Both Uncertain	3) Uncertain significance	4) Not assoc w R - Interim	3) Uncertain significance	4) Not assoc w R - Interim
Ethambutol	embB	embB_c.3297G>A	stop_retained_variant	0.991297	0.8	0.83629	0	0	0.834168	1	1	0	1	25914	6279	0	1	0.804958	0	0.999961	0	0.975	0.025	1	0.800586	0.809274	0	0.000587322	0.999785	0.999999	Uncertain	0.992818	0.63	0.824385	0.001	0.00194819	0.742757	0.901169	2	0	2	34957	9110	0	1	0.793269	0	0.999943	0	0.841886	0.158114	1	0.789458	0.797042	0	0.000404844	0.999793	0.999993	Uncertain	3) Uncertain significance	Both Uncertain	3) Uncertain significance	4) Not assoc w R - Interim	3) Uncertain significance	4) Not assoc w R - Interim
Ethambutol	embC	embC_c.-878G>A	upstream_gene_variant	0.984082	0.64	0.837831	0.321	0.486504	0.741136	1	2	0	2	25950	6292	0	1	0.804851	0	0.999923	0	0.841886	0.158114	1	0.800482	0.809165	0	0.000586109	0.999722	0.999991	Uncertain	0.992814	0.635	0.8244	0.003	0.00558899	1	1	2	0	2	35016	9129	0	1	0.793204	0	0.999943	0	0.841886	0.158114	1	0.789396	0.796974	0	0.000404002	0.999794	0.999993	Uncertain	3) Uncertain significance	Both Uncertain	3) Uncertain significance	3) Uncertain significance	3) Uncertain significance	3) Uncertain significance
Ethambutol	embC	embC_c.-1230G>A	upstream_gene_variant	0.989662	0.796	0.837831	0	0	1	1	1	0	1	25951	6292	0	1	0.804857	0	0.999961	0	0.975	0.025	1	0.800488	0.809171	0	0.000586109	0.999785	0.999999	Uncertain	0.9928	0.63	0.8244	0	0	1	1	2	0	2	35016	9129	0	1	0.793204	0	0.999943	0	0.841886	0.158114	1	0.789396	0.796974	0	0.000404002	0.999794	0.999993	Uncertain	3) Uncertain significance	Both Uncertain	3) Uncertain significance	3) Uncertain significance	3) Uncertain significance	3) Uncertain significance
Ethambutol	embC	embC_p.Arg738Trp	missense_variant	0.985522	0.641	0.837831	0.318	0.486504	0.815528	1	2	0	2	25950	6292	0	1	0.804851	0	0.999923	0	0.841886	0.158114	1	0.800482	0.809165	0	0.000586109	0.999722	0.999991	Uncertain	0.992799	0.629	0.8244	0.013	0.0234823	1	1	2	0	2	35016	9129	0	1	0.793204	0	0.999943	0	0.841886	0.158114	1	0.789396	0.796974	0	0.000404002	0.999794	0.999993	Uncertain	3) Uncertain significance	Both Uncertain	3) Uncertain significance	3) Uncertain significance	3) Uncertain significance	3) Uncertain significance
Ethambutol	embC	embC_c.-1313T>C	upstream_gene_variant	0.984047	0.668	0.837831	0.294	0.4856	0.619595	1	2	0	2	25950	6292	0	1	0.804851	0	0.999923	0	0.841886	0.158114	1	0.800482	0.809165	0	0.000586109	0.999722	0.999991	Uncertain	0.992797	0.616	0.8244	0	0	1	1	2	0	2	35016	9129	0	1	0.793204	0	0.999943	0	0.841886	0.158114	1	0.789396	0.796974	0	0.000404002	0.999794	0.999993	Uncertain	3) Uncertain significance	Both Uncertain	3) Uncertain significance	3) Uncertain significance	3) Uncertain significance	3) Uncertain significance
Ethambutol	embB	embB_p.Ala113Thr	missense_variant																													0.992795	0.614	0.8244	0.001	0.00189577	1	1	2	0	2	35016	9129	0	1	0.793204	0	0.999943	0	0.841886	0.158114	1	0.789396	0.796974	0	0.000404002	0.999794	0.999993	Uncertain	3) Uncertain significance	ALL Evidence Only	3) Uncertain significance	3) Uncertain significance	3) Uncertain significance	3) Uncertain significance
Ethambutol	embA	embA_c.1368G>A	synonymous_variant	0.985072	0.824	0.83629	0	0	0.697572	1	1	0	1	25914	6279	0	1	0.804958	0	0.999961	0	0.975	0.025	1	0.800586	0.809274	0	0.000587322	0.999785	0.999999	Uncertain	0.992795	0.8	0.824385	0	0	0.737851	0.901169	1	0	1	34958	9110	0	1	0.793274	0	0.999971	0	0.975	0.025	1	0.789463	0.797047	0	0.000404844	0.999841	0.999999	Uncertain	3) Uncertain significance	Both Uncertain	3) Uncertain significance	4) Not assoc w R - Interim	3) Uncertain significance	4) Not assoc w R - Interim
Ethambutol	embC	embC_p.Gly190Ser	missense_variant	0.983069	0.638	0.837831	0.322	0.486504	0.694941	1	2	0	2	25950	6292	0	1	0.804851	0	0.999923	0	0.841886	0.158114	1	0.800482	0.809165	0	0.000586109	0.999722	0.999991	Uncertain	0.992789	0.628	0.8244	0.003	0.00558899	1	1	2	0	2	35016	9129	0	1	0.793204	0	0.999943	0	0.841886	0.158114	1	0.789396	0.796974	0	0.000404002	0.999794	0.999993	Uncertain	3) Uncertain significance	Both Uncertain	3) Uncertain significance	3) Uncertain significance	3) Uncertain significance	3) Uncertain significance
Ethambutol	embC	embC_c.-713G>A	upstream_gene_variant	0.985322	0.688	0.837831	0.169	0.295628	0.720241	1	3	0	3	25949	6292	0	1	0.804845	0	0.999884	0	0.707598	0.292402	1	0.800476	0.809159	0	0.000586109	0.999662	0.999976	Uncertain	0.992789	0.657	0.8244	0.141	0.228458	1	1	3	0	3	35015	9129	0	1	0.7932	0	0.999914	0	0.707598	0.292402	1	0.789391	0.79697	0	0.000404002	0.99975	0.999982	Uncertain	3) Uncertain significance	Both Uncertain	3) Uncertain significance	3) Uncertain significance	3) Uncertain significance	3) Uncertain significance
Ethambutol	embA	embA_p.Arg1047Gly	missense_variant	0.983024	0.633	0.837831	0.334	0.490594	0.691109	1	2	0	2	25950	6292	0	1	0.804851	0	0.999923	0	0.841886	0.158114	1	0.800482	0.809165	0	0.000586109	0.999722	0.999991	Uncertain	0.992786	0.631	0.8244	0.004	0.00740929	1	1	2	0	2	35016	9129	0	1	0.793204	0	0.999943	0	0.841886	0.158114	1	0.789396	0.796974	0	0.000404002	0.999794	0.999993	Uncertain	3) Uncertain significance	Both Uncertain	3) Uncertain significance	3) Uncertain significance	3) Uncertain significance	3) Uncertain significance
Ethambutol	embC	embC_p.Glu719Gly	missense_variant	0.987451	0.654	0.837831	0.303	0.4856	0.783237	1	2	0	2	25950	6292	0	1	0.804851	0	0.999923	0	0.841886	0.158114	1	0.800482	0.809165	0	0.000586109	0.999722	0.999991	Uncertain	0.992785	0.644	0.8244	0	0	1	1	3	0	3	35015	9129	0	1	0.7932	0	0.999914	0	0.707598	0.292402	1	0.789391	0.79697	0	0.000404002	0.99975	0.999982	Uncertain	3) Uncertain significance	Both Uncertain	3) Uncertain significance	3) Uncertain significance	3) Uncertain significance	3) Uncertain significance
Ethambutol	embB	embB_c.2739C>T	synonymous_variant																													0.99278	0.62	0.824385	0.002	0.00386723	0.748527	0.901169	2	0	2	34957	9110	0	1	0.793269	0	0.999943	0	0.841886	0.158114	1	0.789458	0.797042	0	0.000404844	0.999793	0.999993	Uncertain	3) Uncertain significance	ALL Evidence Only	3) Uncertain significance	4) Not assoc w R - Interim	3) Uncertain significance	4) Not assoc w R - Interim
Ethambutol	embC	embC_c.-376T>C	upstream_gene_variant	0.98811	0.651	0.837831	0.106	0.191779	1	1	3	0	3	25949	6292	0	1	0.804845	0	0.999884	0	0.707598	0.292402	1	0.800476	0.809159	0	0.000586109	0.999662	0.999976	Uncertain	0.992779	0.499	0.8244	0.327	0.488988	1	1	4	0	4	35014	9129	0	1	0.793195	0	0.999886	0	0.602365	0.397635	1	0.789386	0.796965	0	0.000404002	0.999708	0.999969	Uncertain	3) Uncertain significance	Both Uncertain	3) Uncertain significance	3) Uncertain significance	3) Uncertain significance	3) Uncertain significance
Ethambutol	embC	embC_c.-1779G>A	upstream_gene_variant	0.983752	0.527	0.837831	0.387	0.541889	0.74197	1	3	0	3	25949	6292	0	1	0.804845	0	0.999884	0	0.707598	0.292402	1	0.800476	0.809159	0	0.000586109	0.999662	0.999976	Uncertain	0.992773	0.493	0.8244	0.355	0.522006	1	1	3	0	3	35015	9129	0	1	0.7932	0	0.999914	0	0.707598	0.292402	1	0.789391	0.79697	0	0.000404002	0.99975	0.999982	Uncertain	3) Uncertain significance	Both Uncertain	3) Uncertain significance	3) Uncertain significance	3) Uncertain significance	3) Uncertain significance
Ethambutol	embB	embB_c.1617G>A	synonymous_variant	0.98458	0.622	0.83629	0.33	0.473955	0.813212	1	2	0	2	25913	6279	0	1	0.804952	0	0.999923	0	0.841886	0.158114	1	0.80058	0.809268	0	0.000587322	0.999721	0.999991	Uncertain	0.992771	0.611	0.824385	0.015	0.0275856	0.770992	0.901169	2	0	2	34957	9110	0	1	0.793269	0	0.999943	0	0.841886	0.158114	1	0.789458	0.797042	0	0.000404844	0.999793	0.999993	Uncertain	3) Uncertain significance	Both Uncertain	3) Uncertain significance	4) Not assoc w R - Interim	3) Uncertain significance	4) Not assoc w R - Interim
Ethambutol	embB	embB_p.Ala1083Glu	missense_variant	0.982984	0.635	0.837831	0.325	0.486791	0.660371	1	2	0	2	25950	6292	0	1	0.804851	0	0.999923	0	0.841886	0.158114	1	0.800482	0.809165	0	0.000586109	0.999722	0.999991	Uncertain	0.992768	0.618	0.8244	0.002	0.00374759	1	1	2	0	2	35016	9129	0	1	0.793204	0	0.999943	0	0.841886	0.158114	1	0.789396	0.796974	0	0.000404002	0.999794	0.999993	Uncertain	3) Uncertain significance	Both Uncertain	3) Uncertain significance	3) Uncertain significance	3) Uncertain significance	3) Uncertain significance
Ethambutol	embB	embB_p.Ala388Asp	missense_variant	0.983425	0.651	0.837831	0.308	0.4856	0.696133	1	2	0	2	25950	6292	0	1	0.804851	0	0.999923	0	0.841886	0.158114	1	0.800482	0.809165	0	0.000586109	0.999722	0.999991	Uncertain	0.992768	0.64	0.8244	0	0	1	1	2	0	2	35016	9129	0	1	0.793204	0	0.999943	0	0.841886	0.158114	1	0.789396	0.796974	0	0.000404002	0.999794	0.999993	Uncertain	3) Uncertain significance	Both Uncertain	3) Uncertain significance	3) Uncertain significance	3) Uncertain significance	3) Uncertain significance
Ethambutol	embC	embC_p.Thr319Ala	missense_variant	0.983397	0.519	0.837831	0.387	0.541889	1	1	3	0	3	25949	6292	0	1	0.804845	0	0.999884	0	0.707598	0.292402	1	0.800476	0.809159	0	0.000586109	0.999662	0.999976	Uncertain	0.992764	0.502	0.8244	0.392	0.551221	1	1	3	0	3	35015	9129	0	1	0.7932	0	0.999914	0	0.707598	0.292402	1	0.789391	0.79697	0	0.000404002	0.99975	0.999982	Uncertain	3) Uncertain significance	Both Uncertain	3) Uncertain significance	3) Uncertain significance	3) Uncertain significance	3) Uncertain significance
Ethambutol	embC	embC_c.-1058G>T	upstream_gene_variant	0.990728	0.788	0.837831	0	0	0.855688	1	1	0	1	25951	6292	0	1	0.804857	0	0.999961	0	0.975	0.025	1	0.800488	0.809171	0	0.000586109	0.999785	0.999999	Uncertain	0.992761	0.63	0.8244	0.002	0.00374759	1	1	2	0	2	35016	9129	0	1	0.793204	0	0.999943	0	0.841886	0.158114	1	0.789396	0.796974	0	0.000404002	0.999794	0.999993	Uncertain	3) Uncertain significance	Both Uncertain	3) Uncertain significance	3) Uncertain significance	3) Uncertain significance	3) Uncertain significance
Ethambutol	embC	embC_p.Trp343Leu	missense_variant																													0.992756	0.809	0.8244	0	0	0.838683	1	1	0	1	35017	9129	0	1	0.793209	0	0.999971	0	0.975	0.025	1	0.7894	0.796979	0	0.000404002	0.999841	0.999999	Uncertain	3) Uncertain significance	ALL Evidence Only	3) Uncertain significance	3) Uncertain significance	3) Uncertain significance	3) Uncertain significance
Ethambutol	embC	embC_c.2613G>A	synonymous_variant	0.989576	0.166	0.83629	0.734	0.845813	0.908024	1	8	0	8	25907	6279	0	1	0.804915	0	0.999691	0	0.369417	0.630583	1	0.800543	0.809232	0	0.000587322	0.999392	0.999867	Uncertain	0.992754	0.199	0.824385	0.696	0.832222	0.839497	0.901169	10	0	10	34949	9110	0	1	0.793232	0	0.999714	0	0.308497	0.691503	1	0.78942	0.797005	0	0.000404844	0.999474	0.999863	Uncertain	3) Uncertain significance	Both Uncertain	3) Uncertain significance	4) Not assoc w R - Interim	3) Uncertain significance	4) Not assoc w R - Interim
Ethambutol	embA	embA_c.2835C>T	synonymous_variant																													0.992752	0.797	0.824385	0	0	0.684992	0.901169	1	0	1	34958	9110	0	1	0.793274	0	0.999971	0	0.975	0.025	1	0.789463	0.797047	0	0.000404844	0.999841	0.999999	Uncertain	3) Uncertain significance	ALL Evidence Only	3) Uncertain significance	4) Not assoc w R - Interim	3) Uncertain significance	4) Not assoc w R - Interim
Ethambutol	embC	embC_c.-209C>T	upstream_gene_variant	0.986105	0.534	0.837831	0.369	0.525782	0.751976	1	3	0	3	25949	6292	0	1	0.804845	0	0.999884	0	0.707598	0.292402	1	0.800476	0.809159	0	0.000586109	0.999662	0.999976	Uncertain	0.992752	0.527	0.8244	0.373	0.539746	1	1	3	0	3	35015	9129	0	1	0.7932	0	0.999914	0	0.707598	0.292402	1	0.789391	0.79697	0	0.000404002	0.99975	0.999982	Uncertain	3) Uncertain significance	Both Uncertain	3) Uncertain significance	3) Uncertain significance	3) Uncertain significance	3) Uncertain significance
Ethambutol	embB	embB_p.Pro12Leu	missense_variant	0.989296	0.801	0.837831	0	0	0.803964	1	1	0	1	25951	6292	0	1	0.804857	0	0.999961	0	0.975	0.025	1	0.800488	0.809171	0	0.000586109	0.999785	0.999999	Uncertain	0.992749	0.626	0.8244	0.015	0.0269278	1	1	2	0	2	35016	9129	0	1	0.793204	0	0.999943	0	0.841886	0.158114	1	0.789396	0.796974	0	0.000404002	0.999794	0.999993	Uncertain	3) Uncertain significance	Both Uncertain	3) Uncertain significance	3) Uncertain significance	3) Uncertain significance	3) Uncertain significance
Ethambutol	embB	embB_c.765G>A	synonymous_variant	0.985016	0.819	0.83629	0	0	0.853498	1	1	0	1	25914	6279	0	1	0.804958	0	0.999961	0	0.975	0.025	1	0.800586	0.809274	0	0.000587322	0.999785	0.999999	Uncertain	0.992748	0.814	0.824385	0	0	0.738192	0.901169	1	0	1	34958	9110	0	1	0.793274	0	0.999971	0	0.975	0.025	1	0.789463	0.797047	0	0.000404844	0.999841	0.999999	Uncertain	3) Uncertain significance	Both Uncertain	3) Uncertain significance	4) Not assoc w R - Interim	3) Uncertain significance	4) Not assoc w R - Interim
Ethambutol	embB	embB_p.Tyr848His	missense_variant	0.984914	0.65	0.837831	0.314	0.4856	0.798133	1	2	0	2	25950	6292	0	1	0.804851	0	0.999923	0	0.841886	0.158114	1	0.800482	0.809165	0	0.000586109	0.999722	0.999991	Uncertain	0.992741	0.661	0.8244	0.015	0.0269278	1	1	2	0	2	35016	9129	0	1	0.793204	0	0.999943	0	0.841886	0.158114	1	0.789396	0.796974	0	0.000404002	0.999794	0.999993	Uncertain	3) Uncertain significance	Both Uncertain	3) Uncertain significance	3) Uncertain significance	3) Uncertain significance	3) Uncertain significance
Ethambutol	embA	embA_p.Thr718Ile	missense_variant	0.982516	0.74	0.837831	0.066	0.121862	0.593043	1	1	0	1	25951	6292	0	1	0.804857	0	0.999961	0	0.975	0.025	1	0.800488	0.809171	0	0.000586109	0.999785	0.999999	Uncertain	0.992737	0.764	0.8244	0.066	0.111082	1	1	2	0	2	35016	9129	0	1	0.793204	0	0.999943	0	0.841886	0.158114	1	0.789396	0.796974	0	0.000404002	0.999794	0.999993	Uncertain	3) Uncertain significance	Both Uncertain	3) Uncertain significance	3) Uncertain significance	3) Uncertain significance	3) Uncertain significance
Ethambutol	embB	embB_p.Asn129Asp	missense_variant	0.983839	0.643	0.837831	0.324	0.486791	0.711756	1	2	0	2	25950	6292	0	1	0.804851	0	0.999923	0	0.841886	0.158114	1	0.800482	0.809165	0	0.000586109	0.999722	0.999991	Uncertain	0.992737	0.626	0.8244	0	0	1	1	2	0	2	35016	9129	0	1	0.793204	0	0.999943	0	0.841886	0.158114	1	0.789396	0.796974	0	0.000404002	0.999794	0.999993	Uncertain	3) Uncertain significance	Both Uncertain	3) Uncertain significance	3) Uncertain significance	3) Uncertain significance	3) Uncertain significance
Ethambutol	embB	embB_c.2739C>A	synonymous_variant	0.987221	0.644	0.83629	0.222	0.370572	0.219297	1	2	1	1	25914	6278	0.5	0.5	0.804983	0.000159261	0.999961	0.0125791	0.987421	0.0125791	0.987421	0.800611	0.809299	4.03213e-06	0.000887023	0.999785	0.999999	Uncertain	0.992727	0.628	0.824385	0.055	0.0947044	0.26335	0.901169	2	1	1	34958	9109	0.5	0.5	0.793292	0.000109769	0.999971	0.0125791	0.987421	0.0125791	0.987421	0.789481	0.797065	2.77912e-06	0.000611443	0.999841	0.999999	Uncertain	3) Uncertain significance	Both Uncertain	3) Uncertain significance	4) Not assoc w R - Interim	3) Uncertain significance	4) Not assoc w R - Interim
Ethambutol	embC	embC_p.Ala370Thr	missense_variant																													0.992724	0.779	0.8244	0	0	0.834743	1	1	0	1	35017	9129	0	1	0.793209	0	0.999971	0	0.975	0.025	1	0.7894	0.796979	0	0.000404002	0.999841	0.999999	Uncertain	3) Uncertain significance	ALL Evidence Only	3) Uncertain significance	3) Uncertain significance	3) Uncertain significance	3) Uncertain significance
Ethambutol	embC	embC_p.Arg688Cys	missense_variant	0.989641	0.798	0.837831	0	0	0.69516	1	1	0	1	25951	6292	0	1	0.804857	0	0.999961	0	0.975	0.025	1	0.800488	0.809171	0	0.000586109	0.999785	0.999999	Uncertain	0.992716	0.811	0.8244	0	0	0.834181	1	1	0	1	35017	9129	0	1	0.793209	0	0.999971	0	0.975	0.025	1	0.7894	0.796979	0	0.000404002	0.999841	0.999999	Uncertain	3) Uncertain significance	Both Uncertain	3) Uncertain significance	3) Uncertain significance	3) Uncertain significance	3) Uncertain significance
Ethambutol	ubiA	ubiA_c.864G>A	synonymous_variant																													0.992715	0.789	0.824385	0	0	0.683175	0.901169	1	0	1	34958	9110	0	1	0.793274	0	0.999971	0	0.975	0.025	1	0.789463	0.797047	0	0.000404844	0.999841	0.999999	Uncertain	3) Uncertain significance	ALL Evidence Only	3) Uncertain significance	4) Not assoc w R - Interim	3) Uncertain significance	4) Not assoc w R - Interim
Ethambutol	embB	embB_c.1656C>T	synonymous_variant	0.984905	0.671	0.83629	0.293	0.466526	0.77094	1	2	0	2	25913	6279	0	1	0.804952	0	0.999923	0	0.841886	0.158114	1	0.80058	0.809268	0	0.000587322	0.999721	0.999991	Uncertain	0.99271	0.654	0.824385	0.007	0.01316	0.774568	0.901169	2	0	2	34957	9110	0	1	0.793269	0	0.999943	0	0.841886	0.158114	1	0.789458	0.797042	0	0.000404844	0.999793	0.999993	Uncertain	3) Uncertain significance	Both Uncertain	3) Uncertain significance	4) Not assoc w R - Interim	3) Uncertain significance	4) Not assoc w R - Interim
Ethambutol	embC	embC_c.-1221G>A	upstream_gene_variant																													0.992708	0.793	0.8244	0	0	0.97902	1	1	0	1	35017	9129	0	1	0.793209	0	0.999971	0	0.975	0.025	1	0.7894	0.796979	0	0.000404002	0.999841	0.999999	Uncertain	3) Uncertain significance	ALL Evidence Only	3) Uncertain significance	3) Uncertain significance	3) Uncertain significance	3) Uncertain significance
Ethambutol	embB	embB_c.340T>C	synonymous_variant																													0.992706	0.631	0.824385	0.006	0.0113574	0.774602	0.901169	2	0	2	34957	9110	0	1	0.793269	0	0.999943	0	0.841886	0.158114	1	0.789458	0.797042	0	0.000404844	0.999793	0.999993	Uncertain	3) Uncertain significance	ALL Evidence Only	3) Uncertain significance	4) Not assoc w R - Interim	3) Uncertain significance	4) Not assoc w R - Interim
Ethambutol	ubiA	ubiA_p.Val18Phe	missense_variant	0.984675	0.65	0.837831	0.314	0.4856	0.785293	1	2	0	2	25950	6292	0	1	0.804851	0	0.999923	0	0.841886	0.158114	1	0.800482	0.809165	0	0.000586109	0.999722	0.999991	Uncertain	0.992705	0.621	0.8244	0.02	0.0355528	1	1	2	0	2	35016	9129	0	1	0.793204	0	0.999943	0	0.841886	0.158114	1	0.789396	0.796974	0	0.000404002	0.999794	0.999993	Uncertain	3) Uncertain significance	Both Uncertain	3) Uncertain significance	3) Uncertain significance	3) Uncertain significance	3) Uncertain significance
Ethambutol	embB	embB_p.Thr216Ala	missense_variant	0.988711	0.793	0.837831	0	0	1	1	1	0	1	25951	6292	0	1	0.804857	0	0.999961	0	0.975	0.025	1	0.800488	0.809171	0	0.000586109	0.999785	0.999999	Uncertain	0.992705	0.648	0.8244	0.008	0.0146139	1	1	2	0	2	35016	9129	0	1	0.793204	0	0.999943	0	0.841886	0.158114	1	0.789396	0.796974	0	0.000404002	0.999794	0.999993	Uncertain	3) Uncertain significance	Both Uncertain	3) Uncertain significance	3) Uncertain significance	3) Uncertain significance	3) Uncertain significance
Ethambutol	embA	embA_p.Thr983Ile	missense_variant	0.984653	0.661	0.837831	0.298	0.4856	0.776092	1	2	0	2	25950	6292	0	1	0.804851	0	0.999923	0	0.841886	0.158114	1	0.800482	0.809165	0	0.000586109	0.999722	0.999991	Uncertain	0.992697	0.632	0.8244	0.015	0.0269278	1	1	2	0	2	35016	9129	0	1	0.793204	0	0.999943	0	0.841886	0.158114	1	0.789396	0.796974	0	0.000404002	0.999794	0.999993	Uncertain	3) Uncertain significance	Both Uncertain	3) Uncertain significance	3) Uncertain significance	3) Uncertain significance	3) Uncertain significance
Ethambutol	embA	embA_p.Glu779Gln	missense_variant	0.993474	0.801	0.837831	0	0	0.847056	1	1	0	1	25951	6292	0	1	0.804857	0	0.999961	0	0.975	0.025	1	0.800488	0.809171	0	0.000586109	0.999785	0.999999	Uncertain	0.992696	0.644	0.8244	0.004	0.00740929	1	1	3	0	3	35015	9129	0	1	0.7932	0	0.999914	0	0.707598	0.292402	1	0.789391	0.79697	0	0.000404002	0.99975	0.999982	Uncertain	3) Uncertain significance	Both Uncertain	3) Uncertain significance	3) Uncertain significance	3) Uncertain significance	3) Uncertain significance
Ethambutol	embC	embC_c.-533G>T	upstream_gene_variant																													0.992691	0.609	0.8244	0.021	0.0372849	1	1	2	0	2	35016	9129	0	1	0.793204	0	0.999943	0	0.841886	0.158114	1	0.789396	0.796974	0	0.000404002	0.999794	0.999993	Uncertain	3) Uncertain significance	ALL Evidence Only	3) Uncertain significance	3) Uncertain significance	3) Uncertain significance	3) Uncertain significance
Ethambutol	embC	embC_c.-1546A>C	upstream_gene_variant																													0.99269	0.779	0.8244	0	0	0.830783	1	1	0	1	35017	9129	0	1	0.793209	0	0.999971	0	0.975	0.025	1	0.7894	0.796979	0	0.000404002	0.999841	0.999999	Uncertain	3) Uncertain significance	ALL Evidence Only	3) Uncertain significance	3) Uncertain significance	3) Uncertain significance	3) Uncertain significance
Ethambutol	ubiA	ubiA_c.1A>G	initiator_codon_variant	0.985228	0.803	0.83629	0	0	0.823383	1	1	0	1	25914	6279	0	1	0.804958	0	0.999961	0	0.975	0.025	1	0.800586	0.809274	0	0.000587322	0.999785	0.999999	Uncertain	0.992685	0.778	0.824385	0	0	0.728663	0.901169	1	0	1	34958	9110	0	1	0.793274	0	0.999971	0	0.975	0.025	1	0.789463	0.797047	0	0.000404844	0.999841	0.999999	Uncertain	3) Uncertain significance	Both Uncertain	3) Uncertain significance	4) Not assoc w R - Interim	3) Uncertain significance	4) Not assoc w R - Interim
Ethambutol	embA	embA_p.Arg380Leu	missense_variant																													0.992684	0.629	0.8244	0	0	1	1	2	0	2	35016	9129	0	1	0.793204	0	0.999943	0	0.841886	0.158114	1	0.789396	0.796974	0	0.000404002	0.999794	0.999993	Uncertain	3) Uncertain significance	ALL Evidence Only	3) Uncertain significance	3) Uncertain significance	3) Uncertain significance	3) Uncertain significance
Ethambutol	embB	embB_p.Gly65Ser	missense_variant	0.990265	0.799	0.837831	0	0	0.709657	1	1	0	1	25951	6292	0	1	0.804857	0	0.999961	0	0.975	0.025	1	0.800488	0.809171	0	0.000586109	0.999785	0.999999	Uncertain	0.99268	0.637	0.8244	0.001	0.00189577	1	1	2	0	2	35016	9129	0	1	0.793204	0	0.999943	0	0.841886	0.158114	1	0.789396	0.796974	0	0.000404002	0.999794	0.999993	Uncertain	3) Uncertain significance	Both Uncertain	3) Uncertain significance	3) Uncertain significance	3) Uncertain significance	3) Uncertain significance
Ethambutol	embC	embC_c.-591T>G	upstream_gene_variant																													0.992679	0.8	0.8244	0	0	0.829041	1	1	0	1	35017	9129	0	1	0.793209	0	0.999971	0	0.975	0.025	1	0.7894	0.796979	0	0.000404002	0.999841	0.999999	Uncertain	3) Uncertain significance	ALL Evidence Only	3) Uncertain significance	3) Uncertain significance	3) Uncertain significance	3) Uncertain significance
Ethambutol	embA	embA_c.3099C>T	synonymous_variant	0.987738	0.814	0.83629	0	0	1	1	1	0	1	25914	6279	0	1	0.804958	0	0.999961	0	0.975	0.025	1	0.800586	0.809274	0	0.000587322	0.999785	0.999999	Uncertain	0.992678	0.638	0.824385	0	0	0.744708	0.901169	2	0	2	34957	9110	0	1	0.793269	0	0.999943	0	0.841886	0.158114	1	0.789458	0.797042	0	0.000404844	0.999793	0.999993	Uncertain	3) Uncertain significance	Both Uncertain	3) Uncertain significance	4) Not assoc w R - Interim	3) Uncertain significance	4) Not assoc w R - Interim
Ethambutol	embC	embC_c.2100A>G	synonymous_variant																													0.992668	0.799	0.824385	0	0	0.679172	0.901169	1	0	1	34958	9110	0	1	0.793274	0	0.999971	0	0.975	0.025	1	0.789463	0.797047	0	0.000404844	0.999841	0.999999	Uncertain	3) Uncertain significance	ALL Evidence Only	3) Uncertain significance	4) Not assoc w R - Interim	3) Uncertain significance	4) Not assoc w R - Interim
Ethambutol	embC	embC_c.-1428G>C	upstream_gene_variant	0.984836	0.639	0.837831	0.324	0.486791	0.783789	1	2	0	2	25950	6292	0	1	0.804851	0	0.999923	0	0.841886	0.158114	1	0.800482	0.809165	0	0.000586109	0.999722	0.999991	Uncertain	0.992667	0.61	0.8244	0.019	0.0338994	0.962069	1	2	0	2	35016	9129	0	1	0.793204	0	0.999943	0	0.841886	0.158114	1	0.789396	0.796974	0	0.000404002	0.999794	0.999993	Uncertain	3) Uncertain significance	Both Uncertain	3) Uncertain significance	3) Uncertain significance	3) Uncertain significance	3) Uncertain significance
Ethambutol	embB	embB_c.3099C>T	synonymous_variant	0.990239	0.818	0.83629	0	0	0.825859	1	1	0	1	25914	6279	0	1	0.804958	0	0.999961	0	0.975	0.025	1	0.800586	0.809274	0	0.000587322	0.999785	0.999999	Uncertain	0.992664	0.625	0.824385	0	0	0.76154	0.901169	2	0	2	34957	9110	0	1	0.793269	0	0.999943	0	0.841886	0.158114	1	0.789458	0.797042	0	0.000404844	0.999793	0.999993	Uncertain	3) Uncertain significance	Both Uncertain	3) Uncertain significance	4) Not assoc w R - Interim	3) Uncertain significance	4) Not assoc w R - Interim
Ethambutol	embC	embC_c.-460C>T	upstream_gene_variant	0.986244	0.647	0.837831	0.31	0.4856	0.779136	1	2	0	2	25950	6292	0	1	0.804851	0	0.999923	0	0.841886	0.158114	1	0.800482	0.809165	0	0.000586109	0.999722	0.999991	Uncertain	0.992659	0.523	0.8244	0.267	0.413942	1	1	3	0	3	35015	9129	0	1	0.7932	0	0.999914	0	0.707598	0.292402	1	0.789391	0.79697	0	0.000404002	0.99975	0.999982	Uncertain	3) Uncertain significance	Both Uncertain	3) Uncertain significance	3) Uncertain significance	3) Uncertain significance	3) Uncertain significance
Ethambutol	embC	embC_c.-278G>A	upstream_gene_variant																													0.992648	0.78	0.8244	0	0	0.959053	1	1	0	1	35017	9129	0	1	0.793209	0	0.999971	0	0.975	0.025	1	0.7894	0.796979	0	0.000404002	0.999841	0.999999	Uncertain	3) Uncertain significance	ALL Evidence Only	3) Uncertain significance	3) Uncertain significance	3) Uncertain significance	3) Uncertain significance
Ethambutol	embB	embB_c.2682C>T	synonymous_variant	0.993682	0.791	0.83629	0	0	0.871848	1	1	0	1	25914	6279	0	1	0.804958	0	0.999961	0	0.975	0.025	1	0.800586	0.809274	0	0.000587322	0.999785	0.999999	Uncertain	0.992647	0.745	0.824385	0.059	0.101213	0.763496	0.901169	3	0	3	34956	9110	0	1	0.793265	0	0.999914	0	0.707598	0.292402	1	0.789453	0.797038	0	0.000404844	0.999749	0.999982	Uncertain	3) Uncertain significance	Both Uncertain	3) Uncertain significance	4) Not assoc w R - Interim	3) Uncertain significance	4) Not assoc w R - Interim
Ethambutol	embB	embB_p.Thr31Ala	missense_variant	0.98571	0.632	0.837831	0.338	0.493484	0.655058	1	2	0	2	25950	6292	0	1	0.804851	0	0.999923	0	0.841886	0.158114	1	0.800482	0.809165	0	0.000586109	0.999722	0.999991	Uncertain	0.992647	0.639	0.8244	0.017	0.030387	1	1	2	0	2	35016	9129	0	1	0.793204	0	0.999943	0	0.841886	0.158114	1	0.789396	0.796974	0	0.000404002	0.999794	0.999993	Uncertain	3) Uncertain significance	Both Uncertain	3) Uncertain significance	3) Uncertain significance	3) Uncertain significance	3) Uncertain significance
Ethambutol	embA	embA_c.2490C>T	synonymous_variant	0.982711	0.627	0.83629	0.33	0.473955	0.732697	1	2	0	2	25913	6279	0	1	0.804952	0	0.999923	0	0.841886	0.158114	1	0.80058	0.809268	0	0.000587322	0.999721	0.999991	Uncertain	0.99264	0.651	0.824385	0.027	0.0486165	0.725133	0.901169	2	0	2	34957	9110	0	1	0.793269	0	0.999943	0	0.841886	0.158114	1	0.789458	0.797042	0	0.000404844	0.999793	0.999993	Uncertain	3) Uncertain significance	Both Uncertain	3) Uncertain significance	4) Not assoc w R - Interim	3) Uncertain significance	4) Not assoc w R - Interim
Ethambutol	embB	embB_p.Ala379Thr	missense_variant	0.990584	0.828	0.837831	0	0	0.815236	1	1	0	1	25951	6292	0	1	0.804857	0	0.999961	0	0.975	0.025	1	0.800488	0.809171	0	0.000586109	0.999785	0.999999	Uncertain	0.992638	0.507	0.8244	0.402	0.55363	1	1	3	0	3	35015	9129	0	1	0.7932	0	0.999914	0	0.707598	0.292402	1	0.789391	0.79697	0	0.000404002	0.99975	0.999982	Uncertain	3) Uncertain significance	Both Uncertain	3) Uncertain significance	3) Uncertain significance	3) Uncertain significance	3) Uncertain significance
Ethambutol	embC	embC_c.-1804C>T	upstream_gene_variant	0.989747	0.803	0.837831	0	0	0.908293	1	1	0	1	25951	6292	0	1	0.804857	0	0.999961	0	0.975	0.025	1	0.800488	0.809171	0	0.000586109	0.999785	0.999999	Uncertain	0.992632	0.276	0.8244	0.497	0.649134	1	1	25	1	24	34994	9128	0.04	0.96	0.793119	0.000109541	0.999315	0.0010122	0.203517	0.796483	0.998988	0.789309	0.796891	2.77333e-06	0.000610171	0.99898	0.999561	Uncertain	3) Uncertain significance	Both Uncertain	3) Uncertain significance	3) Uncertain significance	3) Uncertain significance	3) Uncertain significance
Ethambutol	embB	embB_c.3252C>A	synonymous_variant	0.982981	0.674	0.83629	0.297	0.466526	0.733705	1	2	0	2	25913	6279	0	1	0.804952	0	0.999923	0	0.841886	0.158114	1	0.80058	0.809268	0	0.000587322	0.999721	0.999991	Uncertain	0.992621	0.629	0.824385	0.007	0.01316	0.74969	0.901169	2	0	2	34957	9110	0	1	0.793269	0	0.999943	0	0.841886	0.158114	1	0.789458	0.797042	0	0.000404844	0.999793	0.999993	Uncertain	3) Uncertain significance	Both Uncertain	3) Uncertain significance	4) Not assoc w R - Interim	3) Uncertain significance	4) Not assoc w R - Interim
Ethambutol	embC	embC_p.Ile958Leu	missense_variant	0.986264	0.793	0.837831	0	0	0.742503	1	1	0	1	25951	6292	0	1	0.804857	0	0.999961	0	0.975	0.025	1	0.800488	0.809171	0	0.000586109	0.999785	0.999999	Uncertain	0.992613	0.792	0.8244	0	0	0.910797	1	1	0	1	35017	9129	0	1	0.793209	0	0.999971	0	0.975	0.025	1	0.7894	0.796979	0	0.000404002	0.999841	0.999999	Uncertain	3) Uncertain significance	Both Uncertain	3) Uncertain significance	3) Uncertain significance	3) Uncertain significance	3) Uncertain significance
Ethambutol	embB	embB_p.Thr897Pro	missense_variant	0.986492	0.818	0.837831	0	0	0.717781	1	1	0	1	25951	6292	0	1	0.804857	0	0.999961	0	0.975	0.025	1	0.800488	0.809171	0	0.000586109	0.999785	0.999999	Uncertain	0.992604	0.768	0.8244	0	0	0.898486	1	1	0	1	35017	9129	0	1	0.793209	0	0.999971	0	0.975	0.025	1	0.7894	0.796979	0	0.000404002	0.999841	0.999999	Uncertain	3) Uncertain significance	Both Uncertain	3) Uncertain significance	3) Uncertain significance	3) Uncertain significance	3) Uncertain significance
Ethambutol	embC	embC_c.1245G>T	synonymous_variant																													0.992602	0.519	0.824385	0.281	0.424942	0.750353	0.901169	3	0	3	34956	9110	0	1	0.793265	0	0.999914	0	0.707598	0.292402	1	0.789453	0.797038	0	0.000404844	0.999749	0.999982	Uncertain	3) Uncertain significance	ALL Evidence Only	3) Uncertain significance	4) Not assoc w R - Interim	3) Uncertain significance	4) Not assoc w R - Interim
Ethambutol	embC	embC_p.Gly821Ser	missense_variant																													0.992589	0.637	0.8244	0.001	0.00189577	1	1	2	0	2	35016	9129	0	1	0.793204	0	0.999943	0	0.841886	0.158114	1	0.789396	0.796974	0	0.000404002	0.999794	0.999993	Uncertain	3) Uncertain significance	ALL Evidence Only	3) Uncertain significance	3) Uncertain significance	3) Uncertain significance	3) Uncertain significance
Ethambutol	embA	embA_p.Ala921Ser	missense_variant	0.985278	0.66	0.837831	0.302	0.4856	0.702024	1	2	0	2	25950	6292	0	1	0.804851	0	0.999923	0	0.841886	0.158114	1	0.800482	0.809165	0	0.000586109	0.999722	0.999991	Uncertain	0.992587	0.634	0.8244	0.013	0.0234823	1	1	2	0	2	35016	9129	0	1	0.793204	0	0.999943	0	0.841886	0.158114	1	0.789396	0.796974	0	0.000404002	0.999794	0.999993	Uncertain	3) Uncertain significance	Both Uncertain	3) Uncertain significance	3) Uncertain significance	3) Uncertain significance	3) Uncertain significance
Ethambutol	embB	embB_p.Val755Ile	missense_variant	0.979089	0.639	0.837831	0.325	0.486791	0.656726	1	2	0	2	25950	6292	0	1	0.804851	0	0.999923	0	0.841886	0.158114	1	0.800482	0.809165	0	0.000586109	0.999722	0.999991	Uncertain	0.992585	0.634	0.8244	0.12	0.195411	0.923653	1	2	0	2	35016	9129	0	1	0.793204	0	0.999943	0	0.841886	0.158114	1	0.789396	0.796974	0	0.000404002	0.999794	0.999993	Uncertain	3) Uncertain significance	Both Uncertain	3) Uncertain significance	3) Uncertain significance	3) Uncertain significance	3) Uncertain significance
Ethambutol	embC	embC_c.-1236C>T	upstream_gene_variant																													0.992572	0.624	0.8244	0.012	0.0217435	1	1	2	0	2	35016	9129	0	1	0.793204	0	0.999943	0	0.841886	0.158114	1	0.789396	0.796974	0	0.000404002	0.999794	0.999993	Uncertain	3) Uncertain significance	ALL Evidence Only	3) Uncertain significance	3) Uncertain significance	3) Uncertain significance	3) Uncertain significance
Ethambutol	embC	embC_c.756C>T	synonymous_variant	0.98875	0.8	0.83629	0	0	0.926479	1	1	0	1	25914	6279	0	1	0.804958	0	0.999961	0	0.975	0.025	1	0.800586	0.809274	0	0.000587322	0.999785	0.999999	Uncertain	0.992572	0.5	0.824385	0.384	0.532247	0.758531	0.901169	3	0	3	34956	9110	0	1	0.793265	0	0.999914	0	0.707598	0.292402	1	0.789453	0.797038	0	0.000404844	0.999749	0.999982	Uncertain	3) Uncertain significance	Both Uncertain	3) Uncertain significance	4) Not assoc w R - Interim	3) Uncertain significance	4) Not assoc w R - Interim
Ethambutol	embA	embA_c.825C>G	synonymous_variant	0.985389	0.815	0.83629	0	0	0.763993	1	1	0	1	25914	6279	0	1	0.804958	0	0.999961	0	0.975	0.025	1	0.800586	0.809274	0	0.000587322	0.999785	0.999999	Uncertain	0.992567	0.788	0.824385	0	0	0.713113	0.901169	1	0	1	34958	9110	0	1	0.793274	0	0.999971	0	0.975	0.025	1	0.789463	0.797047	0	0.000404844	0.999841	0.999999	Uncertain	3) Uncertain significance	Both Uncertain	3) Uncertain significance	4) Not assoc w R - Interim	3) Uncertain significance	4) Not assoc w R - Interim
Ethambutol	embC	embC_c.126G>C	synonymous_variant	0.983815	0.661	0.83629	0.296	0.466526	0.754839	1	2	0	2	25913	6279	0	1	0.804952	0	0.999923	0	0.841886	0.158114	1	0.80058	0.809268	0	0.000587322	0.999721	0.999991	Uncertain	0.992558	0.627	0.824385	0	0	0.749182	0.901169	2	0	2	34957	9110	0	1	0.793269	0	0.999943	0	0.841886	0.158114	1	0.789458	0.797042	0	0.000404844	0.999793	0.999993	Uncertain	3) Uncertain significance	Both Uncertain	3) Uncertain significance	4) Not assoc w R - Interim	3) Uncertain significance	4) Not assoc w R - Interim
Ethambutol	embB	embB_p.Gly65Asp	missense_variant	0.98266	0.527	0.837831	0.377	0.533114	0.628239	1	3	0	3	25949	6292	0	1	0.804845	0	0.999884	0	0.707598	0.292402	1	0.800476	0.809159	0	0.000586109	0.999662	0.999976	Uncertain	0.992558	0.505	0.8244	0.38	0.543925	1	1	3	0	3	35015	9129	0	1	0.7932	0	0.999914	0	0.707598	0.292402	1	0.789391	0.79697	0	0.000404002	0.99975	0.999982	Uncertain	3) Uncertain significance	Both Uncertain	3) Uncertain significance	3) Uncertain significance	3) Uncertain significance	3) Uncertain significance
Ethambutol	embB	embB_c.843C>T	synonymous_variant	0.980673	0.542	0.83629	0.372	0.516467	0.763235	1	3	0	3	25912	6279	0	1	0.804945	0	0.999884	0	0.707598	0.292402	1	0.800574	0.809262	0	0.000587322	0.999662	0.999976	Uncertain	0.992556	0.513	0.824385	0.353	0.501032	0.752273	0.901169	3	0	3	34956	9110	0	1	0.793265	0	0.999914	0	0.707598	0.292402	1	0.789453	0.797038	0	0.000404844	0.999749	0.999982	Uncertain	3) Uncertain significance	Both Uncertain	3) Uncertain significance	4) Not assoc w R - Interim	3) Uncertain significance	4) Not assoc w R - Interim
Ethambutol	embB	embB_c.1809G>A	synonymous_variant	0.985124	0.52	0.83629	0.386	0.529315	0.888757	1	3	0	3	25912	6279	0	1	0.804945	0	0.999884	0	0.707598	0.292402	1	0.800574	0.809262	0	0.000587322	0.999662	0.999976	Uncertain	0.992556	0.529	0.824385	0.37	0.519281	0.772504	0.901169	3	0	3	34956	9110	0	1	0.793265	0	0.999914	0	0.707598	0.292402	1	0.789453	0.797038	0	0.000404844	0.999749	0.999982	Uncertain	3) Uncertain significance	Both Uncertain	3) Uncertain significance	4) Not assoc w R - Interim	3) Uncertain significance	4) Not assoc w R - Interim
Ethambutol	embC	embC_p.Asp686His	missense_variant	0.981895	0.624	0.837831	0.187	0.324543	0.695645	1	1	0	1	25951	6292	0	1	0.804857	0	0.999961	0	0.975	0.025	1	0.800488	0.809171	0	0.000586109	0.999785	0.999999	Uncertain	0.992555	0.768	0.8244	0.04	0.0688757	0.809799	1	1	0	1	35017	9129	0	1	0.793209	0	0.999971	0	0.975	0.025	1	0.7894	0.796979	0	0.000404002	0.999841	0.999999	Uncertain	3) Uncertain significance	Both Uncertain	3) Uncertain significance	3) Uncertain significance	3) Uncertain significance	3) Uncertain significance
Ethambutol	ubiA	ubiA_p.Phe59Cys	missense_variant	0.974637	0.472	0.837831	0.342	0.497529	0.333206	1	4	3	1	25951	6289	0.75	0.25	0.804932	0.000476796	0.999961	0.19412	0.993691	0.00630946	0.80588	0.800563	0.809245	9.83376e-05	0.00139276	0.999785	0.999999	Uncertain	0.992552	0.571	0.8244	0.256	0.398161	0.471385	1	4	3	1	35017	9126	0.75	0.25	0.793263	0.000328623	0.999971	0.19412	0.993691	0.00630946	0.80588	0.789454	0.797033	6.77751e-05	0.000960073	0.999841	0.999999	Uncertain	3) Uncertain significance	Both Uncertain	3) Uncertain significance	3) Uncertain significance	3) Uncertain significance	3) Uncertain significance
Ethambutol	embC	embC_c.-957G>T	upstream_gene_variant	0.982257	0.668	0.837831	0.296	0.4856	0.731688	1	2	0	2	25950	6292	0	1	0.804851	0	0.999923	0	0.841886	0.158114	1	0.800482	0.809165	0	0.000586109	0.999722	0.999991	Uncertain	0.992544	0.658	0.8244	0.013	0.0234823	0.935019	1	2	0	2	35016	9129	0	1	0.793204	0	0.999943	0	0.841886	0.158114	1	0.789396	0.796974	0	0.000404002	0.999794	0.999993	Uncertain	3) Uncertain significance	Both Uncertain	3) Uncertain significance	3) Uncertain significance	3) Uncertain significance	3) Uncertain significance
Ethambutol	embA	embA_p.Ala549Pro	missense_variant	0.989482	0.82	0.837831	0	0	0.846545	1	1	0	1	25951	6292	0	1	0.804857	0	0.999961	0	0.975	0.025	1	0.800488	0.809171	0	0.000586109	0.999785	0.999999	Uncertain	0.992542	0.643	0.8244	0.011	0.0199688	1	1	2	0	2	35016	9129	0	1	0.793204	0	0.999943	0	0.841886	0.158114	1	0.789396	0.796974	0	0.000404002	0.999794	0.999993	Uncertain	3) Uncertain significance	Both Uncertain	3) Uncertain significance	3) Uncertain significance	3) Uncertain significance	3) Uncertain significance
Ethambutol	embC	embC_c.-1035C>T	upstream_gene_variant	0.983458	0.542	0.837831	0.352	0.507214	0.641354	1	3	0	3	25949	6292	0	1	0.804845	0	0.999884	0	0.707598	0.292402	1	0.800476	0.809159	0	0.000586109	0.999662	0.999976	Uncertain	0.99253	0.511	0.8244	0.384	0.546425	1	1	3	0	3	35015	9129	0	1	0.7932	0	0.999914	0	0.707598	0.292402	1	0.789391	0.79697	0	0.000404002	0.99975	0.999982	Uncertain	3) Uncertain significance	Both Uncertain	3) Uncertain significance	3) Uncertain significance	3) Uncertain significance	3) Uncertain significance
Ethambutol	embC	embC_c.1476C>G	synonymous_variant	0.983149	0.643	0.83629	0.307	0.466526	0.754148	1	2	0	2	25913	6279	0	1	0.804952	0	0.999923	0	0.841886	0.158114	1	0.80058	0.809268	0	0.000587322	0.999721	0.999991	Uncertain	0.992521	0.204	0.824385	0.613	0.758638	0.871071	0.901169	7	1	6	34953	9109	0.142857	0.857143	0.793269	0.000109769	0.999828	0.0036103	0.578723	0.421277	0.99639	0.789457	0.797042	2.77912e-06	0.000611443	0.999626	0.999937	Uncertain	3) Uncertain significance	Both Uncertain	3) Uncertain significance	4) Not assoc w R - Interim	3) Uncertain significance	4) Not assoc w R - Interim
Ethambutol	embB	embB_p.Pro136Ala	missense_variant																													0.992519	0.652	0.8244	0.051	0.086486	1	1	2	0	2	35016	9129	0	1	0.793204	0	0.999943	0	0.841886	0.158114	1	0.789396	0.796974	0	0.000404002	0.999794	0.999993	Uncertain	3) Uncertain significance	ALL Evidence Only	3) Uncertain significance	3) Uncertain significance	3) Uncertain significance	3) Uncertain significance
Ethambutol	embB	embB_p.Asp311Ala	missense_variant	0.983073	0.642	0.837831	0.299	0.4856	1	1	3	0	3	25949	6292	0	1	0.804845	0	0.999884	0	0.707598	0.292402	1	0.800476	0.809159	0	0.000586109	0.999662	0.999976	Uncertain	0.992519	0.607	0.8244	0.008	0.0146139	1	1	3	0	3	35015	9129	0	1	0.7932	0	0.999914	0	0.707598	0.292402	1	0.789391	0.79697	0	0.000404002	0.99975	0.999982	Uncertain	3) Uncertain significance	Both Uncertain	3) Uncertain significance	3) Uncertain significance	3) Uncertain significance	3) Uncertain significance
Ethambutol	embA	embA_p.Lys1012Met	missense_variant																													0.992517	0.791	0.8244	0	0	0.932498	1	1	0	1	35017	9129	0	1	0.793209	0	0.999971	0	0.975	0.025	1	0.7894	0.796979	0	0.000404002	0.999841	0.999999	Uncertain	3) Uncertain significance	ALL Evidence Only	3) Uncertain significance	3) Uncertain significance	3) Uncertain significance	3) Uncertain significance
Ethambutol	embB	embB_p.Phe285Leu	missense_variant	0.99004	0.471	0.837831	0.29	0.482605	0.860371	1	8	0	8	25944	6292	0	1	0.804814	0	0.999692	0	0.369417	0.630583	1	0.800445	0.809129	0	0.000586109	0.999393	0.999867	Uncertain	0.992516	0.377	0.8244	0.285	0.439042	1	1	9	0	9	35009	9129	0	1	0.793171	0	0.999743	0	0.336267	0.663733	1	0.789362	0.796942	0	0.000404002	0.999512	0.999882	Uncertain	3) Uncertain significance	Both Uncertain	3) Uncertain significance	3) Uncertain significance	3) Uncertain significance	3) Uncertain significance
Ethambutol	embC	embC_c.-27C>T	upstream_gene_variant	0.992571	0.808	0.837831	0	0	1	1	1	0	1	25951	6292	0	1	0.804857	0	0.999961	0	0.975	0.025	1	0.800488	0.809171	0	0.000586109	0.999785	0.999999	Uncertain	0.992515	0.764	0.8244	0.045	0.0769389	1	1	3	0	3	35015	9129	0	1	0.7932	0	0.999914	0	0.707598	0.292402	1	0.789391	0.79697	0	0.000404002	0.99975	0.999982	Uncertain	3) Uncertain significance	Both Uncertain	3) Uncertain significance	3) Uncertain significance	3) Uncertain significance	3) Uncertain significance
Ethambutol	embB	embB_c.1356G>A	synonymous_variant	0.984602	0.661	0.83629	0.296	0.466526	0.838974	1	2	0	2	25913	6279	0	1	0.804952	0	0.999923	0	0.841886	0.158114	1	0.80058	0.809268	0	0.000587322	0.999721	0.999991	Uncertain	0.992514	0.637	0.824385	0.026	0.0468975	0.736271	0.901169	2	0	2	34957	9110	0	1	0.793269	0	0.999943	0	0.841886	0.158114	1	0.789458	0.797042	0	0.000404844	0.999793	0.999993	Uncertain	3) Uncertain significance	Both Uncertain	3) Uncertain significance	4) Not assoc w R - Interim	3) Uncertain significance	4) Not assoc w R - Interim
Ethambutol	ubiA	ubiA_p.Val111Gly	missense_variant	0.98177	0.627	0.837831	0.212	0.36532	0.515091	1	1	0	1	25951	6292	0	1	0.804857	0	0.999961	0	0.975	0.025	1	0.800488	0.809171	0	0.000586109	0.999785	0.999999	Uncertain	0.99251	0.733	0.8244	0.039	0.0672334	0.800687	1	1	0	1	35017	9129	0	1	0.793209	0	0.999971	0	0.975	0.025	1	0.7894	0.796979	0	0.000404002	0.999841	0.999999	Uncertain	3) Uncertain significance	Both Uncertain	3) Uncertain significance	3) Uncertain significance	3) Uncertain significance	3) Uncertain significance
Ethambutol	embA	embA_c.609G>A	synonymous_variant	0.989595	0.774	0.83629	0	0	0.822016	1	1	0	1	25914	6279	0	1	0.804958	0	0.999961	0	0.975	0.025	1	0.800586	0.809274	0	0.000587322	0.999785	0.999999	Uncertain	0.992506	0.628	0.824385	0.01	0.018639	0.753046	0.901169	2	0	2	34957	9110	0	1	0.793269	0	0.999943	0	0.841886	0.158114	1	0.789458	0.797042	0	0.000404844	0.999793	0.999993	Uncertain	3) Uncertain significance	Both Uncertain	3) Uncertain significance	4) Not assoc w R - Interim	3) Uncertain significance	4) Not assoc w R - Interim
Ethambutol	embC	embC_p.Lys656Asn	missense_variant	0.953948	0.006	0.0653274	0.994	1	0.494418	1	22	0	22	25930	6292	0	1	0.80473	0	0.999152	0	0.154373	0.845627	1	0.800359	0.809046	0	0.000586109	0.998717	0.999469	Uncertain	0.992494	0.269	0.8244	0.497	0.649134	1	1	30	2	28	34990	9127	0.0666667	0.933333	0.793118	0.000219082	0.9992	0.00817813	0.220735	0.779265	0.991822	0.789308	0.79689	2.6533e-05	0.000791173	0.998845	0.999469	Uncertain	3) Uncertain significance	Both Uncertain	3) Uncertain significance	3) Uncertain significance	3) Uncertain significance	3) Uncertain significance
Ethambutol	embA	embA_p.Pro381Leu	missense_variant	0.984808	0.665	0.837831	0.307	0.4856	0.771986	1	2	0	2	25950	6292	0	1	0.804851	0	0.999923	0	0.841886	0.158114	1	0.800482	0.809165	0	0.000586109	0.999722	0.999991	Uncertain	0.992493	0.633	0.8244	0.012	0.0217435	1	1	2	0	2	35016	9129	0	1	0.793204	0	0.999943	0	0.841886	0.158114	1	0.789396	0.796974	0	0.000404002	0.999794	0.999993	Uncertain	3) Uncertain significance	Both Uncertain	3) Uncertain significance	3) Uncertain significance	3) Uncertain significance	3) Uncertain significance
Ethambutol	embA	embA_p.Asn986Lys	missense_variant	0.9851	0.622	0.837831	0.348	0.503542	0.695957	1	2	0	2	25950	6292	0	1	0.804851	0	0.999923	0	0.841886	0.158114	1	0.800482	0.809165	0	0.000586109	0.999722	0.999991	Uncertain	0.992489	0.635	0.8244	0.024	0.0423529	1	1	2	0	2	35016	9129	0	1	0.793204	0	0.999943	0	0.841886	0.158114	1	0.789396	0.796974	0	0.000404002	0.999794	0.999993	Uncertain	3) Uncertain significance	Both Uncertain	3) Uncertain significance	3) Uncertain significance	3) Uncertain significance	3) Uncertain significance
Ethambutol	ubiA	ubiA_p.Glu3Lys	missense_variant	0.983326	0.634	0.837831	0.327	0.486791	0.652962	1	2	0	2	25950	6292	0	1	0.804851	0	0.999923	0	0.841886	0.158114	1	0.800482	0.809165	0	0.000586109	0.999722	0.999991	Uncertain	0.992483	0.625	0.8244	0.004	0.00740929	1	1	2	0	2	35016	9129	0	1	0.793204	0	0.999943	0	0.841886	0.158114	1	0.789396	0.796974	0	0.000404002	0.999794	0.999993	Uncertain	3) Uncertain significance	Both Uncertain	3) Uncertain significance	3) Uncertain significance	3) Uncertain significance	3) Uncertain significance
Ethambutol	embB	embB_c.990C>T	synonymous_variant	0.985493	0.635	0.83629	0.163	0.281043	0.729895	1	1	0	1	25914	6279	0	1	0.804958	0	0.999961	0	0.975	0.025	1	0.800586	0.809274	0	0.000587322	0.999785	0.999999	Uncertain	0.992481	0.634	0.824385	0.158	0.252996	0.662802	0.901169	1	0	1	34958	9110	0	1	0.793274	0	0.999971	0	0.975	0.025	1	0.789463	0.797047	0	0.000404844	0.999841	0.999999	Uncertain	3) Uncertain significance	Both Uncertain	3) Uncertain significance	4) Not assoc w R - Interim	3) Uncertain significance	4) Not assoc w R - Interim
Ethambutol	embC	embC_p.Pro791Thr	missense_variant	0.986321	0.657	0.837831	0.306	0.4856	0.800563	1	2	0	2	25950	6292	0	1	0.804851	0	0.999923	0	0.841886	0.158114	1	0.800482	0.809165	0	0.000586109	0.999722	0.999991	Uncertain	0.99248	0.613	0.8244	0.001	0.00189577	1	1	2	0	2	35016	9129	0	1	0.793204	0	0.999943	0	0.841886	0.158114	1	0.789396	0.796974	0	0.000404002	0.999794	0.999993	Uncertain	3) Uncertain significance	Both Uncertain	3) Uncertain significance	3) Uncertain significance	3) Uncertain significance	3) Uncertain significance
Ethambutol	embC	embC_c.-1004G>A	upstream_gene_variant	0.988621	0.522	0.837831	0.461	0.615004	0.860306	1	3	0	3	25949	6292	0	1	0.804845	0	0.999884	0	0.707598	0.292402	1	0.800476	0.809159	0	0.000586109	0.999662	0.999976	Uncertain	0.992479	0.463	0.8244	0.322	0.484248	1	1	4	0	4	35014	9129	0	1	0.793195	0	0.999886	0	0.602365	0.397635	1	0.789386	0.796965	0	0.000404002	0.999708	0.999969	Uncertain	3) Uncertain significance	Both Uncertain	3) Uncertain significance	3) Uncertain significance	3) Uncertain significance	3) Uncertain significance
Ethambutol	embB	embB_p.Gly1097Ser	missense_variant	0.985616	0.644	0.837831	0.316	0.486504	0.654336	1	2	0	2	25950	6292	0	1	0.804851	0	0.999923	0	0.841886	0.158114	1	0.800482	0.809165	0	0.000586109	0.999722	0.999991	Uncertain	0.992477	0.593	0.8244	0.027	0.0474457	1	1	2	0	2	35016	9129	0	1	0.793204	0	0.999943	0	0.841886	0.158114	1	0.789396	0.796974	0	0.000404002	0.999794	0.999993	Uncertain	3) Uncertain significance	Both Uncertain	3) Uncertain significance	3) Uncertain significance	3) Uncertain significance	3) Uncertain significance
Ethambutol	embA	embA_c.3264A>G	synonymous_variant	0.986496	0.795	0.83629	0	0	0.696404	1	1	0	1	25914	6279	0	1	0.804958	0	0.999961	0	0.975	0.025	1	0.800586	0.809274	0	0.000587322	0.999785	0.999999	Uncertain	0.992471	0.795	0.824385	0	0	0.719026	0.901169	1	0	1	34958	9110	0	1	0.793274	0	0.999971	0	0.975	0.025	1	0.789463	0.797047	0	0.000404844	0.999841	0.999999	Uncertain	3) Uncertain significance	Both Uncertain	3) Uncertain significance	4) Not assoc w R - Interim	3) Uncertain significance	4) Not assoc w R - Interim
Ethambutol	embA	embA_c.3156C>T	synonymous_variant	0.981608	0.536	0.83629	0.385	0.528362	0.803402	1	3	0	3	25912	6279	0	1	0.804945	0	0.999884	0	0.707598	0.292402	1	0.800574	0.809262	0	0.000587322	0.999662	0.999976	Uncertain	0.992469	0.486	0.824385	0.397	0.538358	0.754272	0.901169	3	0	3	34956	9110	0	1	0.793265	0	0.999914	0	0.707598	0.292402	1	0.789453	0.797038	0	0.000404844	0.999749	0.999982	Uncertain	3) Uncertain significance	Both Uncertain	3) Uncertain significance	4) Not assoc w R - Interim	3) Uncertain significance	4) Not assoc w R - Interim
Ethambutol	embB	embB_p.Val566Leu	missense_variant	0.985609	0.636	0.837831	0.33	0.488263	0.653955	1	2	0	2	25950	6292	0	1	0.804851	0	0.999923	0	0.841886	0.158114	1	0.800482	0.809165	0	0.000586109	0.999722	0.999991	Uncertain	0.99246	0.61	0.8244	0.028	0.0490843	1	1	2	0	2	35016	9129	0	1	0.793204	0	0.999943	0	0.841886	0.158114	1	0.789396	0.796974	0	0.000404002	0.999794	0.999993	Uncertain	3) Uncertain significance	Both Uncertain	3) Uncertain significance	3) Uncertain significance	3) Uncertain significance	3) Uncertain significance
Ethambutol	embA	embA_p.Pro156Leu	missense_variant	0.98497	0.812	0.837831	0	0	0.872529	1	3	0	3	25949	6292	0	1	0.804845	0	0.999884	0	0.707598	0.292402	1	0.800476	0.809159	0	0.000586109	0.999662	0.999976	Uncertain	0.992459	0.778	0.8244	0.023	0.0406869	1	1	3	0	3	35015	9129	0	1	0.7932	0	0.999914	0	0.707598	0.292402	1	0.789391	0.79697	0	0.000404002	0.99975	0.999982	Uncertain	3) Uncertain significance	Both Uncertain	3) Uncertain significance	3) Uncertain significance	3) Uncertain significance	3) Uncertain significance
Ethambutol	embC	embC_c.-930C>T	upstream_gene_variant	0.981156	0.578	0.837831	0.36	0.516291	0.2654	1	3	2	1	25951	6290	0.666667	0.333333	0.804907	0.000317864	0.999961	0.0942993	0.991596	0.00840376	0.905701	0.800538	0.80922	3.84971e-05	0.00114776	0.999785	0.999999	Uncertain	0.992459	0.52	0.8244	0.358	0.524826	0.376001	1	3	2	1	35017	9127	0.666667	0.333333	0.793245	0.000219082	0.999971	0.0942993	0.991596	0.00840376	0.905701	0.789436	0.797015	2.6533e-05	0.000791173	0.999841	0.999999	Uncertain	3) Uncertain significance	Both Uncertain	3) Uncertain significance	3) Uncertain significance	3) Uncertain significance	3) Uncertain significance
Ethambutol	embA	embA_p.Trp624Cys	missense_variant	0.987104	0.793	0.837831	0	0	0.771263	1	1	0	1	25951	6292	0	1	0.804857	0	0.999961	0	0.975	0.025	1	0.800488	0.809171	0	0.000586109	0.999785	0.999999	Uncertain	0.992453	0.807	0.8244	0	0	0.883395	1	1	0	1	35017	9129	0	1	0.793209	0	0.999971	0	0.975	0.025	1	0.7894	0.796979	0	0.000404002	0.999841	0.999999	Uncertain	3) Uncertain significance	Both Uncertain	3) Uncertain significance	3) Uncertain significance	3) Uncertain significance	3) Uncertain significance
Ethambutol	embC	embC_p.Arg9Gly	missense_variant	0.985509	0.636	0.837831	0.33	0.488263	0.842326	1	2	0	2	25950	6292	0	1	0.804851	0	0.999923	0	0.841886	0.158114	1	0.800482	0.809165	0	0.000586109	0.999722	0.999991	Uncertain	0.992448	0.471	0.8244	0.39	0.550655	1	1	3	0	3	35015	9129	0	1	0.7932	0	0.999914	0	0.707598	0.292402	1	0.789391	0.79697	0	0.000404002	0.99975	0.999982	Uncertain	3) Uncertain significance	Both Uncertain	3) Uncertain significance	3) Uncertain significance	3) Uncertain significance	3) Uncertain significance
Ethambutol	embC	embC_c.-378G>A	upstream_gene_variant	0.986508	0.81	0.837831	0.004	0.00787672	0.806786	1	1	0	1	25951	6292	0	1	0.804857	0	0.999961	0	0.975	0.025	1	0.800488	0.809171	0	0.000586109	0.999785	0.999999	Uncertain	0.992446	0.789	0.8244	0.002	0.00374759	1	1	1	0	1	35017	9129	0	1	0.793209	0	0.999971	0	0.975	0.025	1	0.7894	0.796979	0	0.000404002	0.999841	0.999999	Uncertain	3) Uncertain significance	Both Uncertain	3) Uncertain significance	3) Uncertain significance	3) Uncertain significance	3) Uncertain significance
Ethambutol	embC	embC_p.Leu714Phe	missense_variant	0.985394	0.303	0.837831	0.504	0.657203	0.690805	1	1	0	1	25951	6292	0	1	0.804857	0	0.999961	0	0.975	0.025	1	0.800488	0.809171	0	0.000586109	0.999785	0.999999	Uncertain	0.992444	0.308	0.8244	0.497	0.649134	0.801791	1	1	0	1	35017	9129	0	1	0.793209	0	0.999971	0	0.975	0.025	1	0.7894	0.796979	0	0.000404002	0.999841	0.999999	Uncertain	3) Uncertain significance	Both Uncertain	3) Uncertain significance	3) Uncertain significance	3) Uncertain significance	3) Uncertain significance
Ethambutol	embC	embC_c.-1413G>A	upstream_gene_variant	0.99027	0.798	0.837831	0	0	0.674625	1	1	0	1	25951	6292	0	1	0.804857	0	0.999961	0	0.975	0.025	1	0.800488	0.809171	0	0.000586109	0.999785	0.999999	Uncertain	0.992442	0.605	0.8244	0	0	1	1	2	0	2	35016	9129	0	1	0.793204	0	0.999943	0	0.841886	0.158114	1	0.789396	0.796974	0	0.000404002	0.999794	0.999993	Uncertain	3) Uncertain significance	Both Uncertain	3) Uncertain significance	3) Uncertain significance	3) Uncertain significance	3) Uncertain significance
Ethambutol	embB	embB_p.Gly175Arg	missense_variant	0.985414	0.649	0.837831	0.296	0.4856	0.826511	1	3	0	3	25949	6292	0	1	0.804845	0	0.999884	0	0.707598	0.292402	1	0.800476	0.809159	0	0.000586109	0.999662	0.999976	Uncertain	0.992435	0.478	0.8244	0.401	0.55363	1	1	4	0	4	35014	9129	0	1	0.793195	0	0.999886	0	0.602365	0.397635	1	0.789386	0.796965	0	0.000404002	0.999708	0.999969	Uncertain	3) Uncertain significance	Both Uncertain	3) Uncertain significance	3) Uncertain significance	3) Uncertain significance	3) Uncertain significance
Ethambutol	embA	embA_c.2331G>A	synonymous_variant	0.98618	0.002	0.0314273	0.796	0.900154	1	1	1	0	1	25914	6279	0	1	0.804958	0	0.999961	0	0.975	0.025	1	0.800586	0.809274	0	0.000587322	0.999785	0.999999	Uncertain	0.992424	0.006	0.078781	0.776	0.902823	0.786437	0.901169	1	0	1	34958	9110	0	1	0.793274	0	0.999971	0	0.975	0.025	1	0.789463	0.797047	0	0.000404844	0.999841	0.999999	Uncertain	3) Uncertain significance	Both Uncertain	3) Uncertain significance	4) Not assoc w R - Interim	3) Uncertain significance	4) Not assoc w R - Interim
Ethambutol	embC	embC_p.Ser565Gly	missense_variant	0.982827	0.669	0.837831	0.29	0.482605	0.745566	1	2	0	2	25950	6292	0	1	0.804851	0	0.999923	0	0.841886	0.158114	1	0.800482	0.809165	0	0.000586109	0.999722	0.999991	Uncertain	0.992419	0.608	0.8244	0.002	0.00374759	1	1	2	0	2	35016	9129	0	1	0.793204	0	0.999943	0	0.841886	0.158114	1	0.789396	0.796974	0	0.000404002	0.999794	0.999993	Uncertain	3) Uncertain significance	Both Uncertain	3) Uncertain significance	3) Uncertain significance	3) Uncertain significance	3) Uncertain significance
Ethambutol	embB	embB_p.Met575Arg	missense_variant	0.982332	0.629	0.837831	0.333	0.490594	0.698947	1	2	0	2	25950	6292	0	1	0.804851	0	0.999923	0	0.841886	0.158114	1	0.800482	0.809165	0	0.000586109	0.999722	0.999991	Uncertain	0.992414	0.617	0.8244	0.016	0.0286171	1	1	2	0	2	35016	9129	0	1	0.793204	0	0.999943	0	0.841886	0.158114	1	0.789396	0.796974	0	0.000404002	0.999794	0.999993	Uncertain	3) Uncertain significance	Both Uncertain	3) Uncertain significance	3) Uncertain significance	3) Uncertain significance	3) Uncertain significance
Ethambutol	embA	embA_p.Ala874Thr	missense_variant																													0.99241	0.776	0.8244	0	0	0.907848	1	1	0	1	35017	9129	0	1	0.793209	0	0.999971	0	0.975	0.025	1	0.7894	0.796979	0	0.000404002	0.999841	0.999999	Uncertain	3) Uncertain significance	ALL Evidence Only	3) Uncertain significance	3) Uncertain significance	3) Uncertain significance	3) Uncertain significance
Ethambutol	embA	embA_p.Phe471Leu	missense_variant	0.98613	0.646	0.837831	0.314	0.4856	0.896536	1	2	0	2	25950	6292	0	1	0.804851	0	0.999923	0	0.841886	0.158114	1	0.800482	0.809165	0	0.000586109	0.999722	0.999991	Uncertain	0.99241	0.481	0.8244	0.406	0.555981	1	1	3	0	3	35015	9129	0	1	0.7932	0	0.999914	0	0.707598	0.292402	1	0.789391	0.79697	0	0.000404002	0.99975	0.999982	Uncertain	3) Uncertain significance	Both Uncertain	3) Uncertain significance	3) Uncertain significance	3) Uncertain significance	3) Uncertain significance
Ethambutol	embA	embA_p.Gly530Glu	missense_variant	0.984173	0.648	0.837831	0.317	0.486504	0.745672	1	2	0	2	25950	6292	0	1	0.804851	0	0.999923	0	0.841886	0.158114	1	0.800482	0.809165	0	0.000586109	0.999722	0.999991	Uncertain	0.992402	0.579	0.8244	0.026	0.0457713	1	1	2	0	2	35016	9129	0	1	0.793204	0	0.999943	0	0.841886	0.158114	1	0.789396	0.796974	0	0.000404002	0.999794	0.999993	Uncertain	3) Uncertain significance	Both Uncertain	3) Uncertain significance	3) Uncertain significance	3) Uncertain significance	3) Uncertain significance
Ethambutol	embC	embC_c.-1058G>A	upstream_gene_variant	0.982544	0.532	0.837831	0.38	0.535796	0.641289	1	3	0	3	25949	6292	0	1	0.804845	0	0.999884	0	0.707598	0.292402	1	0.800476	0.809159	0	0.000586109	0.999662	0.999976	Uncertain	0.992394	0.497	0.8244	0.38	0.543925	1	1	3	0	3	35015	9129	0	1	0.7932	0	0.999914	0	0.707598	0.292402	1	0.789391	0.79697	0	0.000404002	0.99975	0.999982	Uncertain	3) Uncertain significance	Both Uncertain	3) Uncertain significance	3) Uncertain significance	3) Uncertain significance	3) Uncertain significance
Ethambutol	embA	embA_p.Thr308Lys	missense_variant	0.987407	0.802	0.837831	0	0	0.751422	1	1	0	1	25951	6292	0	1	0.804857	0	0.999961	0	0.975	0.025	1	0.800488	0.809171	0	0.000586109	0.999785	0.999999	Uncertain	0.992392	0.645	0.8244	0.015	0.0269278	0.978327	1	2	0	2	35016	9129	0	1	0.793204	0	0.999943	0	0.841886	0.158114	1	0.789396	0.796974	0	0.000404002	0.999794	0.999993	Uncertain	3) Uncertain significance	Both Uncertain	3) Uncertain significance	3) Uncertain significance	3) Uncertain significance	3) Uncertain significance
Ethambutol	embC	embC_c.-1086G>A	upstream_gene_variant	0.987464	0.815	0.837831	0	0	0.722012	1	1	0	1	25951	6292	0	1	0.804857	0	0.999961	0	0.975	0.025	1	0.800488	0.809171	0	0.000586109	0.999785	0.999999	Uncertain	0.992382	0.632	0.8244	0	0	1	1	2	0	2	35016	9129	0	1	0.793204	0	0.999943	0	0.841886	0.158114	1	0.789396	0.796974	0	0.000404002	0.999794	0.999993	Uncertain	3) Uncertain significance	Both Uncertain	3) Uncertain significance	3) Uncertain significance	3) Uncertain significance	3) Uncertain significance
Ethambutol	embC	embC_p.Val548Met	missense_variant	0.983759	0.665	0.837831	0.294	0.4856	0.738858	1	2	0	2	25950	6292	0	1	0.804851	0	0.999923	0	0.841886	0.158114	1	0.800482	0.809165	0	0.000586109	0.999722	0.999991	Uncertain	0.992381	0.64	0.8244	0.02	0.0355528	1	1	2	0	2	35016	9129	0	1	0.793204	0	0.999943	0	0.841886	0.158114	1	0.789396	0.796974	0	0.000404002	0.999794	0.999993	Uncertain	3) Uncertain significance	Both Uncertain	3) Uncertain significance	3) Uncertain significance	3) Uncertain significance	3) Uncertain significance
Ethambutol	embC	embC_c.186C>T	synonymous_variant	0.982895	0.822	0.83629	0	0	0.661945	1	1	0	1	25914	6279	0	1	0.804958	0	0.999961	0	0.975	0.025	1	0.800586	0.809274	0	0.000587322	0.999785	0.999999	Uncertain	0.99238	0.793	0.824385	0	0	0.610296	0.901169	1	0	1	34958	9110	0	1	0.793274	0	0.999971	0	0.975	0.025	1	0.789463	0.797047	0	0.000404844	0.999841	0.999999	Uncertain	3) Uncertain significance	Both Uncertain	3) Uncertain significance	4) Not assoc w R - Interim	3) Uncertain significance	4) Not assoc w R - Interim
Ethambutol	embC	embC_c.546A>G	synonymous_variant	0.982358	0.516	0.83629	0.389	0.531741	0.748756	1	3	0	3	25912	6279	0	1	0.804945	0	0.999884	0	0.707598	0.292402	1	0.800574	0.809262	0	0.000587322	0.999662	0.999976	Uncertain	0.992376	0.503	0.824385	0.39	0.536555	0.761103	0.901169	3	0	3	34956	9110	0	1	0.793265	0	0.999914	0	0.707598	0.292402	1	0.789453	0.797038	0	0.000404844	0.999749	0.999982	Uncertain	3) Uncertain significance	Both Uncertain	3) Uncertain significance	4) Not assoc w R - Interim	3) Uncertain significance	4) Not assoc w R - Interim
Ethambutol	embC	embC_c.723C>T	synonymous_variant	0.985904	0.827	0.83629	0	0	0.933937	1	3	0	3	25912	6279	0	1	0.804945	0	0.999884	0	0.707598	0.292402	1	0.800574	0.809262	0	0.000587322	0.999662	0.999976	Uncertain	0.992371	0.704	0.824385	0.087	0.144918	0.822498	0.901169	4	0	4	34955	9110	0	1	0.79326	0	0.999886	0	0.602365	0.397635	1	0.789448	0.797033	0	0.000404844	0.999707	0.999969	Uncertain	3) Uncertain significance	Both Uncertain	3) Uncertain significance	4) Not assoc w R - Interim	3) Uncertain significance	4) Not assoc w R - Interim
Ethambutol	embB	embB_c.1035C>T	synonymous_variant	0.993636	0.311	0.83629	0.377	0.520899	1	1	18	1	17	25898	6278	0.0555556	0.944444	0.804886	0.000159261	0.999344	0.00140556	0.272944	0.727056	0.998594	0.800513	0.809204	4.03213e-06	0.000887023	0.99895	0.999618	Uncertain	0.992364	0.175	0.824385	0.725	0.86043	0.761028	0.901169	25	2	23	34936	9108	0.08	0.92	0.793207	0.000219539	0.999342	0.00983959	0.260306	0.739694	0.99016	0.789394	0.796981	2.65883e-05	0.000792823	0.999013	0.999583	Uncertain	3) Uncertain significance	Both Uncertain	3) Uncertain significance	4) Not assoc w R - Interim	3) Uncertain significance	4) Not assoc w R - Interim
Ethambutol	embC	embC_p.Val637Ile	missense_variant																													0.992362	0.505	0.8244	0.396	0.552956	1	1	3	0	3	35015	9129	0	1	0.7932	0	0.999914	0	0.707598	0.292402	1	0.789391	0.79697	0	0.000404002	0.99975	0.999982	Uncertain	3) Uncertain significance	ALL Evidence Only	3) Uncertain significance	3) Uncertain significance	3) Uncertain significance	3) Uncertain significance
Ethambutol	embA	embA_p.Phe590Ser	missense_variant	0.986497	0.798	0.837831	0	0	1	1	1	0	1	25951	6292	0	1	0.804857	0	0.999961	0	0.975	0.025	1	0.800488	0.809171	0	0.000586109	0.999785	0.999999	Uncertain	0.992355	0.803	0.8244	0.001	0.00189577	0.899913	1	1	0	1	35017	9129	0	1	0.793209	0	0.999971	0	0.975	0.025	1	0.7894	0.796979	0	0.000404002	0.999841	0.999999	Uncertain	3) Uncertain significance	Both Uncertain	3) Uncertain significance	3) Uncertain significance	3) Uncertain significance	3) Uncertain significance
Ethambutol	embB	embB_p.Ser426Arg	missense_variant	0.98577	0.795	0.837831	0	0	0.708941	1	1	0	1	25951	6292	0	1	0.804857	0	0.999961	0	0.975	0.025	1	0.800488	0.809171	0	0.000586109	0.999785	0.999999	Uncertain	0.992354	0.804	0.8244	0	0	0.889091	1	1	0	1	35017	9129	0	1	0.793209	0	0.999971	0	0.975	0.025	1	0.7894	0.796979	0	0.000404002	0.999841	0.999999	Uncertain	3) Uncertain significance	Both Uncertain	3) Uncertain significance	3) Uncertain significance	3) Uncertain significance	3) Uncertain significance
Ethambutol	embA	embA_c.1953G>C	synonymous_variant	0.98667	0.797	0.83629	0	0	0.704352	1	1	0	1	25914	6279	0	1	0.804958	0	0.999961	0	0.975	0.025	1	0.800586	0.809274	0	0.000587322	0.999785	0.999999	Uncertain	0.992354	0.791	0.824385	0	0	0.70349	0.901169	1	0	1	34958	9110	0	1	0.793274	0	0.999971	0	0.975	0.025	1	0.789463	0.797047	0	0.000404844	0.999841	0.999999	Uncertain	3) Uncertain significance	Both Uncertain	3) Uncertain significance	4) Not assoc w R - Interim	3) Uncertain significance	4) Not assoc w R - Interim
Ethambutol	embC	embC_c.-867C>T	upstream_gene_variant	0.986633	0.81	0.837831	0	0	1	1	1	0	1	25951	6292	0	1	0.804857	0	0.999961	0	0.975	0.025	1	0.800488	0.809171	0	0.000586109	0.999785	0.999999	Uncertain	0.992352	0.773	0.8244	0.001	0.00189577	0.888355	1	1	0	1	35017	9129	0	1	0.793209	0	0.999971	0	0.975	0.025	1	0.7894	0.796979	0	0.000404002	0.999841	0.999999	Uncertain	3) Uncertain significance	Both Uncertain	3) Uncertain significance	3) Uncertain significance	3) Uncertain significance	3) Uncertain significance
Ethambutol	embC	embC_p.Arg806Leu	missense_variant																													0.992349	0.629	0.8244	0.044	0.075362	1	1	2	0	2	35016	9129	0	1	0.793204	0	0.999943	0	0.841886	0.158114	1	0.789396	0.796974	0	0.000404002	0.999794	0.999993	Uncertain	3) Uncertain significance	ALL Evidence Only	3) Uncertain significance	3) Uncertain significance	3) Uncertain significance	3) Uncertain significance
Ethambutol	embB	embB_p.Val493Met	missense_variant																													0.992347	0.699	0.8244	0.08	0.133486	0.528461	1	2	1	1	35017	9128	0.5	0.5	0.793227	0.000109541	0.999971	0.0125791	0.987421	0.0125791	0.987421	0.789418	0.796997	2.77333e-06	0.000610171	0.999841	0.999999	Uncertain	3) Uncertain significance	ALL Evidence Only	3) Uncertain significance	3) Uncertain significance	3) Uncertain significance	3) Uncertain significance
Ethambutol	embB	embB_p.Leu47Arg	missense_variant	0.98377	0.793	0.837831	0	0	0.678906	1	1	0	1	25951	6292	0	1	0.804857	0	0.999961	0	0.975	0.025	1	0.800488	0.809171	0	0.000586109	0.999785	0.999999	Uncertain	0.992326	0.778	0.8244	0	0	1	1	1	0	1	35017	9129	0	1	0.793209	0	0.999971	0	0.975	0.025	1	0.7894	0.796979	0	0.000404002	0.999841	0.999999	Uncertain	3) Uncertain significance	Both Uncertain	3) Uncertain significance	3) Uncertain significance	3) Uncertain significance	3) Uncertain significance
Ethambutol	embA	embA_p.Gln169Pro	missense_variant	0.983889	0.809	0.837831	0	0	1	1	1	0	1	25951	6292	0	1	0.804857	0	0.999961	0	0.975	0.025	1	0.800488	0.809171	0	0.000586109	0.999785	0.999999	Uncertain	0.992322	0.777	0.8244	0	0	1	1	1	0	1	35017	9129	0	1	0.793209	0	0.999971	0	0.975	0.025	1	0.7894	0.796979	0	0.000404002	0.999841	0.999999	Uncertain	3) Uncertain significance	Both Uncertain	3) Uncertain significance	3) Uncertain significance	3) Uncertain significance	3) Uncertain significance
Ethambutol	embC	embC_c.2925G>C	synonymous_variant	0.98716	0.799	0.83629	0	0	0.805536	1	1	0	1	25914	6279	0	1	0.804958	0	0.999961	0	0.975	0.025	1	0.800586	0.809274	0	0.000587322	0.999785	0.999999	Uncertain	0.992321	0.771	0.824385	0	0	0.690049	0.901169	1	0	1	34958	9110	0	1	0.793274	0	0.999971	0	0.975	0.025	1	0.789463	0.797047	0	0.000404844	0.999841	0.999999	Uncertain	3) Uncertain significance	Both Uncertain	3) Uncertain significance	4) Not assoc w R - Interim	3) Uncertain significance	4) Not assoc w R - Interim
Ethambutol	embB	embB_p.Ser823Arg	missense_variant	0.982251	0.54	0.837831	0.358	0.514638	0.616654	1	3	0	3	25949	6292	0	1	0.804845	0	0.999884	0	0.707598	0.292402	1	0.800476	0.809159	0	0.000586109	0.999662	0.999976	Uncertain	0.992319	0.491	0.8244	0.398	0.553232	1	1	3	0	3	35015	9129	0	1	0.7932	0	0.999914	0	0.707598	0.292402	1	0.789391	0.79697	0	0.000404002	0.99975	0.999982	Uncertain	3) Uncertain significance	Both Uncertain	3) Uncertain significance	3) Uncertain significance	3) Uncertain significance	3) Uncertain significance
Ethambutol	embC	embC_c.525C>T	synonymous_variant	0.984908	0.659	0.83629	0.225	0.375036	0.742436	1	2	0	2	25913	6279	0	1	0.804952	0	0.999923	0	0.841886	0.158114	1	0.80058	0.809268	0	0.000587322	0.999721	0.999991	Uncertain	0.992316	0.645	0.824385	0.088	0.146466	0.696592	0.901169	2	0	2	34957	9110	0	1	0.793269	0	0.999943	0	0.841886	0.158114	1	0.789458	0.797042	0	0.000404844	0.999793	0.999993	Uncertain	3) Uncertain significance	Both Uncertain	3) Uncertain significance	4) Not assoc w R - Interim	3) Uncertain significance	4) Not assoc w R - Interim
Ethambutol	embC	embC_p.Thr409Ala	missense_variant	0.984026	0.783	0.837831	0	0	0.778541	1	1	0	1	25951	6292	0	1	0.804857	0	0.999961	0	0.975	0.025	1	0.800488	0.809171	0	0.000586109	0.999785	0.999999	Uncertain	0.992308	0.764	0.8244	0	0	1	1	1	0	1	35017	9129	0	1	0.793209	0	0.999971	0	0.975	0.025	1	0.7894	0.796979	0	0.000404002	0.999841	0.999999	Uncertain	3) Uncertain significance	Both Uncertain	3) Uncertain significance	3) Uncertain significance	3) Uncertain significance	3) Uncertain significance
Ethambutol	embC	embC_c.2055T>C	synonymous_variant	0.983888	0.647	0.83629	0.305	0.466526	0.742172	1	2	0	2	25913	6279	0	1	0.804952	0	0.999923	0	0.841886	0.158114	1	0.80058	0.809268	0	0.000587322	0.999721	0.999991	Uncertain	0.992308	0.635	0.824385	0.019	0.034649	0.72487	0.901169	2	0	2	34957	9110	0	1	0.793269	0	0.999943	0	0.841886	0.158114	1	0.789458	0.797042	0	0.000404844	0.999793	0.999993	Uncertain	3) Uncertain significance	Both Uncertain	3) Uncertain significance	4) Not assoc w R - Interim	3) Uncertain significance	4) Not assoc w R - Interim
Ethambutol	embB	embB_p.Met586Val	missense_variant	0.983556	0.808	0.837831	0	0	0.729735	1	1	0	1	25951	6292	0	1	0.804857	0	0.999961	0	0.975	0.025	1	0.800488	0.809171	0	0.000586109	0.999785	0.999999	Uncertain	0.992307	0.804	0.8244	0	0	1	1	1	0	1	35017	9129	0	1	0.793209	0	0.999971	0	0.975	0.025	1	0.7894	0.796979	0	0.000404002	0.999841	0.999999	Uncertain	3) Uncertain significance	Both Uncertain	3) Uncertain significance	3) Uncertain significance	3) Uncertain significance	3) Uncertain significance
Ethambutol	embC	embC_c.-1077G>A	upstream_gene_variant	0.992455	0.786	0.837831	0	0	0.785811	1	1	0	1	25951	6292	0	1	0.804857	0	0.999961	0	0.975	0.025	1	0.800488	0.809171	0	0.000586109	0.999785	0.999999	Uncertain	0.992292	0.474	0.8244	0.406	0.555981	1	1	3	0	3	35015	9129	0	1	0.7932	0	0.999914	0	0.707598	0.292402	1	0.789391	0.79697	0	0.000404002	0.99975	0.999982	Uncertain	3) Uncertain significance	Both Uncertain	3) Uncertain significance	3) Uncertain significance	3) Uncertain significance	3) Uncertain significance
Ethambutol	embC	embC_p.Val52Ile	missense_variant	0.986425	0.805	0.837831	0	0	1	1	1	0	1	25951	6292	0	1	0.804857	0	0.999961	0	0.975	0.025	1	0.800488	0.809171	0	0.000586109	0.999785	0.999999	Uncertain	0.992282	0.818	0.8244	0.001	0.00189577	0.874866	1	1	0	1	35017	9129	0	1	0.793209	0	0.999971	0	0.975	0.025	1	0.7894	0.796979	0	0.000404002	0.999841	0.999999	Uncertain	3) Uncertain significance	Both Uncertain	3) Uncertain significance	3) Uncertain significance	3) Uncertain significance	3) Uncertain significance
Ethambutol	embA	embA_c.1632G>A	synonymous_variant	0.986085	0.803	0.83629	0	0	0.856084	1	2	0	2	25913	6279	0	1	0.804952	0	0.999923	0	0.841886	0.158114	1	0.80058	0.809268	0	0.000587322	0.999721	0.999991	Uncertain	0.99228	0.695	0.824385	0.084	0.140203	0.751927	0.901169	2	0	2	34957	9110	0	1	0.793269	0	0.999943	0	0.841886	0.158114	1	0.789458	0.797042	0	0.000404844	0.999793	0.999993	Uncertain	3) Uncertain significance	Both Uncertain	3) Uncertain significance	4) Not assoc w R - Interim	3) Uncertain significance	4) Not assoc w R - Interim
Ethambutol	embC	embC_c.2853T>C	synonymous_variant	0.983607	0.646	0.83629	0.315	0.466526	0.813925	1	2	0	2	25913	6279	0	1	0.804952	0	0.999923	0	0.841886	0.158114	1	0.80058	0.809268	0	0.000587322	0.999721	0.999991	Uncertain	0.99227	0.651	0.824385	0.034	0.0603796	0.725899	0.901169	2	0	2	34957	9110	0	1	0.793269	0	0.999943	0	0.841886	0.158114	1	0.789458	0.797042	0	0.000404844	0.999793	0.999993	Uncertain	3) Uncertain significance	Both Uncertain	3) Uncertain significance	4) Not assoc w R - Interim	3) Uncertain significance	4) Not assoc w R - Interim
Ethambutol	embB	embB_c.1101T>C	synonymous_variant	0.983156	0.795	0.83629	0.013	0.0252762	0.907182	1	3	0	3	25912	6279	0	1	0.804945	0	0.999884	0	0.707598	0.292402	1	0.800574	0.809262	0	0.000587322	0.999662	0.999976	Uncertain	0.992266	0.509	0.824385	0.28	0.423895	0.788662	0.901169	3	0	3	34956	9110	0	1	0.793265	0	0.999914	0	0.707598	0.292402	1	0.789453	0.797038	0	0.000404844	0.999749	0.999982	Uncertain	3) Uncertain significance	Both Uncertain	3) Uncertain significance	4) Not assoc w R - Interim	3) Uncertain significance	4) Not assoc w R - Interim
Ethambutol	embC	embC_c.-1098C>T	upstream_gene_variant	0.983994	0.648	0.837831	0.319	0.486504	0.745337	1	2	0	2	25950	6292	0	1	0.804851	0	0.999923	0	0.841886	0.158114	1	0.800482	0.809165	0	0.000586109	0.999722	0.999991	Uncertain	0.992262	0.654	0.8244	0.036	0.062506	0.961982	1	2	0	2	35016	9129	0	1	0.793204	0	0.999943	0	0.841886	0.158114	1	0.789396	0.796974	0	0.000404002	0.999794	0.999993	Uncertain	3) Uncertain significance	Both Uncertain	3) Uncertain significance	3) Uncertain significance	3) Uncertain significance	3) Uncertain significance
Ethambutol	embA	embA_c.2556C>A	synonymous_variant	0.991087	0.807	0.83629	0	0	0.831384	1	1	0	1	25914	6279	0	1	0.804958	0	0.999961	0	0.975	0.025	1	0.800586	0.809274	0	0.000587322	0.999785	0.999999	Uncertain	0.992261	0.616	0.824385	0.013	0.0239929	0.729585	0.901169	2	0	2	34957	9110	0	1	0.793269	0	0.999943	0	0.841886	0.158114	1	0.789458	0.797042	0	0.000404844	0.999793	0.999993	Uncertain	3) Uncertain significance	Both Uncertain	3) Uncertain significance	4) Not assoc w R - Interim	3) Uncertain significance	4) Not assoc w R - Interim
Ethambutol	embC	embC_p.Thr663Asn	missense_variant	0.983912	0.41	0.837831	0.502	0.655651	0.770669	1	4	0	4	25948	6292	0	1	0.804839	0	0.999846	0	0.602365	0.397635	1	0.80047	0.809153	0	0.000586109	0.999605	0.999958	Uncertain	0.99226	0.376	0.8244	0.427	0.571559	1	1	4	0	4	35014	9129	0	1	0.793195	0	0.999886	0	0.602365	0.397635	1	0.789386	0.796965	0	0.000404002	0.999708	0.999969	Uncertain	3) Uncertain significance	Both Uncertain	3) Uncertain significance	3) Uncertain significance	3) Uncertain significance	3) Uncertain significance
Ethambutol	embB	embB_p.Val783Ile	missense_variant																													0.992258	0.71	0.8244	0.089	0.147994	1	1	2	0	2	35016	9129	0	1	0.793204	0	0.999943	0	0.841886	0.158114	1	0.789396	0.796974	0	0.000404002	0.999794	0.999993	Uncertain	3) Uncertain significance	ALL Evidence Only	3) Uncertain significance	3) Uncertain significance	3) Uncertain significance	3) Uncertain significance
Ethambutol	embC	embC_c.1224G>A	synonymous_variant	0.983621	0.658	0.83629	0.304	0.466526	0.799115	1	2	0	2	25913	6279	0	1	0.804952	0	0.999923	0	0.841886	0.158114	1	0.80058	0.809268	0	0.000587322	0.999721	0.999991	Uncertain	0.992253	0.647	0.824385	0.036	0.0637397	0.724634	0.901169	2	0	2	34957	9110	0	1	0.793269	0	0.999943	0	0.841886	0.158114	1	0.789458	0.797042	0	0.000404844	0.999793	0.999993	Uncertain	3) Uncertain significance	Both Uncertain	3) Uncertain significance	4) Not assoc w R - Interim	3) Uncertain significance	4) Not assoc w R - Interim
Ethambutol	embC	embC_c.-295C>T	upstream_gene_variant	0.987353	0.809	0.837831	0	0	0.746815	1	1	0	1	25951	6292	0	1	0.804857	0	0.999961	0	0.975	0.025	1	0.800488	0.809171	0	0.000586109	0.999785	0.999999	Uncertain	0.99225	0.621	0.8244	0.028	0.0490843	0.910475	1	2	0	2	35016	9129	0	1	0.793204	0	0.999943	0	0.841886	0.158114	1	0.789396	0.796974	0	0.000404002	0.999794	0.999993	Uncertain	3) Uncertain significance	Both Uncertain	3) Uncertain significance	3) Uncertain significance	3) Uncertain significance	3) Uncertain significance
Ethambutol	embC	embC_c.-832G>A	upstream_gene_variant	0.983941	0.804	0.837831	0.011	0.0213323	0.67069	1	1	0	1	25951	6292	0	1	0.804857	0	0.999961	0	0.975	0.025	1	0.800488	0.809171	0	0.000586109	0.999785	0.999999	Uncertain	0.992249	0.814	0.8244	0.006	0.0110506	0.81308	1	1	0	1	35017	9129	0	1	0.793209	0	0.999971	0	0.975	0.025	1	0.7894	0.796979	0	0.000404002	0.999841	0.999999	Uncertain	3) Uncertain significance	Both Uncertain	3) Uncertain significance	3) Uncertain significance	3) Uncertain significance	3) Uncertain significance
Ethambutol	embC	embC_p.Leu50Pro	missense_variant																													0.992248	0.775	0.8244	0	0	0.857656	1	1	0	1	35017	9129	0	1	0.793209	0	0.999971	0	0.975	0.025	1	0.7894	0.796979	0	0.000404002	0.999841	0.999999	Uncertain	3) Uncertain significance	ALL Evidence Only	3) Uncertain significance	3) Uncertain significance	3) Uncertain significance	3) Uncertain significance
Ethambutol	embC	embC_p.Leu1012Met	missense_variant	0.983362	0.659	0.837831	0.303	0.4856	0.754465	1	2	0	2	25950	6292	0	1	0.804851	0	0.999923	0	0.841886	0.158114	1	0.800482	0.809165	0	0.000586109	0.999722	0.999991	Uncertain	0.992248	0.632	0.8244	0.011	0.0199688	0.952375	1	2	0	2	35016	9129	0	1	0.793204	0	0.999943	0	0.841886	0.158114	1	0.789396	0.796974	0	0.000404002	0.999794	0.999993	Uncertain	3) Uncertain significance	Both Uncertain	3) Uncertain significance	3) Uncertain significance	3) Uncertain significance	3) Uncertain significance
Ethambutol	embB	embB_p.Ser168Leu	missense_variant	0.986533	0.804	0.837831	0	0	0.896755	1	1	0	1	25951	6292	0	1	0.804857	0	0.999961	0	0.975	0.025	1	0.800488	0.809171	0	0.000586109	0.999785	0.999999	Uncertain	0.992247	0.775	0.8244	0.001	0.00189577	0.852942	1	1	0	1	35017	9129	0	1	0.793209	0	0.999971	0	0.975	0.025	1	0.7894	0.796979	0	0.000404002	0.999841	0.999999	Uncertain	3) Uncertain significance	Both Uncertain	3) Uncertain significance	3) Uncertain significance	3) Uncertain significance	3) Uncertain significance
Ethambutol	embB	embB_c.1560C>G	synonymous_variant	0.982023	0.516	0.83629	0.389	0.531741	0.853257	1	4	0	4	25911	6279	0	1	0.804939	0	0.999846	0	0.602365	0.397635	1	0.800568	0.809256	0	0.000587322	0.999605	0.999958	Uncertain	0.992244	0.5	0.824385	0.381	0.530221	0.816285	0.901169	4	0	4	34955	9110	0	1	0.79326	0	0.999886	0	0.602365	0.397635	1	0.789448	0.797033	0	0.000404844	0.999707	0.999969	Uncertain	3) Uncertain significance	Both Uncertain	3) Uncertain significance	4) Not assoc w R - Interim	3) Uncertain significance	4) Not assoc w R - Interim
Ethambutol	embB	embB_p.Pro655Gln	missense_variant	0.985196	0.41	0.837831	0.588	0.730637	0.72011	1	4	0	4	25948	6292	0	1	0.804839	0	0.999846	0	0.602365	0.397635	1	0.80047	0.809153	0	0.000586109	0.999605	0.999958	Uncertain	0.992239	0.378	0.8244	0.588	0.746545	1	1	4	0	4	35014	9129	0	1	0.793195	0	0.999886	0	0.602365	0.397635	1	0.789386	0.796965	0	0.000404002	0.999708	0.999969	Uncertain	3) Uncertain significance	Both Uncertain	3) Uncertain significance	3) Uncertain significance	3) Uncertain significance	3) Uncertain significance
Ethambutol	embC	embC_p.Ile936Val	missense_variant	0.985196	0.41	0.837831	0.588	0.730637	0.72011	1	4	0	4	25948	6292	0	1	0.804839	0	0.999846	0	0.602365	0.397635	1	0.80047	0.809153	0	0.000586109	0.999605	0.999958	Uncertain	0.992239	0.378	0.8244	0.588	0.746545	1	1	4	0	4	35014	9129	0	1	0.793195	0	0.999886	0	0.602365	0.397635	1	0.789386	0.796965	0	0.000404002	0.999708	0.999969	Uncertain	3) Uncertain significance	Both Uncertain	3) Uncertain significance	3) Uncertain significance	3) Uncertain significance	3) Uncertain significance
Ethambutol	embC	embC_c.1149C>T	synonymous_variant	0.986721	0.009	0.116093	0.785	0.892973	1	1	1	0	1	25914	6279	0	1	0.804958	0	0.999961	0	0.975	0.025	1	0.800586	0.809274	0	0.000587322	0.999785	0.999999	Uncertain	0.992237	0.48	0.824385	0.421	0.553307	0.767844	0.901169	3	0	3	34956	9110	0	1	0.793265	0	0.999914	0	0.707598	0.292402	1	0.789453	0.797038	0	0.000404844	0.999749	0.999982	Uncertain	3) Uncertain significance	Both Uncertain	3) Uncertain significance	4) Not assoc w R - Interim	3) Uncertain significance	4) Not assoc w R - Interim
Ethambutol	embC	embC_p.Gln742Arg	missense_variant	0.983754	0.646	0.837831	0.311	0.4856	0.740969	1	2	0	2	25950	6292	0	1	0.804851	0	0.999923	0	0.841886	0.158114	1	0.800482	0.809165	0	0.000586109	0.999722	0.999991	Uncertain	0.992205	0.621	0.8244	0.051	0.086486	0.950649	1	2	0	2	35016	9129	0	1	0.793204	0	0.999943	0	0.841886	0.158114	1	0.789396	0.796974	0	0.000404002	0.999794	0.999993	Uncertain	3) Uncertain significance	Both Uncertain	3) Uncertain significance	3) Uncertain significance	3) Uncertain significance	3) Uncertain significance
Ethambutol	embC	embC_p.Gly383Asp	missense_variant	0.98177	0.621	0.837831	0.343	0.498089	0.684696	1	2	0	2	25950	6292	0	1	0.804851	0	0.999923	0	0.841886	0.158114	1	0.800482	0.809165	0	0.000586109	0.999722	0.999991	Uncertain	0.992195	0.638	0.8244	0.041	0.0705142	0.897092	1	2	0	2	35016	9129	0	1	0.793204	0	0.999943	0	0.841886	0.158114	1	0.789396	0.796974	0	0.000404002	0.999794	0.999993	Uncertain	3) Uncertain significance	Both Uncertain	3) Uncertain significance	3) Uncertain significance	3) Uncertain significance	3) Uncertain significance
Ethambutol	embA	embA_p.Arg969Trp	missense_variant																													0.992194	0.632	0.8244	0.042	0.0721914	0.896541	1	2	0	2	35016	9129	0	1	0.793204	0	0.999943	0	0.841886	0.158114	1	0.789396	0.796974	0	0.000404002	0.999794	0.999993	Uncertain	3) Uncertain significance	ALL Evidence Only	3) Uncertain significance	3) Uncertain significance	3) Uncertain significance	3) Uncertain significance
Ethambutol	embB	embB_p.Lys561Asn	missense_variant	0.984133	0.783	0.837831	0.021	0.0400849	0.686174	1	1	0	1	25951	6292	0	1	0.804857	0	0.999961	0	0.975	0.025	1	0.800488	0.809171	0	0.000586109	0.999785	0.999999	Uncertain	0.992193	0.76	0.8244	0.015	0.0269278	0.816509	1	1	0	1	35017	9129	0	1	0.793209	0	0.999971	0	0.975	0.025	1	0.7894	0.796979	0	0.000404002	0.999841	0.999999	Uncertain	3) Uncertain significance	Both Uncertain	3) Uncertain significance	3) Uncertain significance	3) Uncertain significance	3) Uncertain significance
Ethambutol	embC	embC_p.Asp252His	missense_variant	0.983729	0.66	0.837831	0.308	0.4856	0.740028	1	2	0	2	25950	6292	0	1	0.804851	0	0.999923	0	0.841886	0.158114	1	0.800482	0.809165	0	0.000586109	0.999722	0.999991	Uncertain	0.992192	0.6	0.8244	0.052	0.0880792	0.945726	1	2	0	2	35016	9129	0	1	0.793204	0	0.999943	0	0.841886	0.158114	1	0.789396	0.796974	0	0.000404002	0.999794	0.999993	Uncertain	3) Uncertain significance	Both Uncertain	3) Uncertain significance	3) Uncertain significance	3) Uncertain significance	3) Uncertain significance
Ethambutol	embB	embB_p.Thr82Ala	missense_variant	0.985432	0.325	0.837831	0.508	0.661708	0.841002	1	1	0	1	25951	6292	0	1	0.804857	0	0.999961	0	0.975	0.025	1	0.800488	0.809171	0	0.000586109	0.999785	0.999999	Uncertain	0.992191	0.446	0.8244	0.355	0.522006	0.93917	1	1	0	1	35017	9129	0	1	0.793209	0	0.999971	0	0.975	0.025	1	0.7894	0.796979	0	0.000404002	0.999841	0.999999	Uncertain	3) Uncertain significance	Both Uncertain	3) Uncertain significance	3) Uncertain significance	3) Uncertain significance	3) Uncertain significance
Ethambutol	embB	embB_p.Thr208Ile	missense_variant	0.985074	0.633	0.837831	0.323	0.486504	0.734609	1	2	0	2	25950	6292	0	1	0.804851	0	0.999923	0	0.841886	0.158114	1	0.800482	0.809165	0	0.000586109	0.999722	0.999991	Uncertain	0.99219	0.631	0.8244	0.011	0.0199688	1	1	2	0	2	35016	9129	0	1	0.793204	0	0.999943	0	0.841886	0.158114	1	0.789396	0.796974	0	0.000404002	0.999794	0.999993	Uncertain	3) Uncertain significance	Both Uncertain	3) Uncertain significance	3) Uncertain significance	3) Uncertain significance	3) Uncertain significance
Ethambutol	embA	embA_c.2073G>A	synonymous_variant	0.984742	0.64	0.83629	0.318	0.466805	0.772726	1	2	0	2	25913	6279	0	1	0.804952	0	0.999923	0	0.841886	0.158114	1	0.80058	0.809268	0	0.000587322	0.999721	0.999991	Uncertain	0.992189	0.627	0.824385	0.031	0.0553849	0.743954	0.901169	2	0	2	34957	9110	0	1	0.793269	0	0.999943	0	0.841886	0.158114	1	0.789458	0.797042	0	0.000404844	0.999793	0.999993	Uncertain	3) Uncertain significance	Both Uncertain	3) Uncertain significance	4) Not assoc w R - Interim	3) Uncertain significance	4) Not assoc w R - Interim
Ethambutol	embC	embC_p.Ala1059Thr	missense_variant	0.98368	0.65	0.837831	0.305	0.4856	0.739245	1	2	0	2	25950	6292	0	1	0.804851	0	0.999923	0	0.841886	0.158114	1	0.800482	0.809165	0	0.000586109	0.999722	0.999991	Uncertain	0.992186	0.631	0.8244	0.039	0.0672334	0.943905	1	2	0	2	35016	9129	0	1	0.793204	0	0.999943	0	0.841886	0.158114	1	0.789396	0.796974	0	0.000404002	0.999794	0.999993	Uncertain	3) Uncertain significance	Both Uncertain	3) Uncertain significance	3) Uncertain significance	3) Uncertain significance	3) Uncertain significance
Ethambutol	embB	embB_c.2247G>A	synonymous_variant	0.983582	0.539	0.83629	0.361	0.50669	1	1	4	0	4	25911	6279	0	1	0.804939	0	0.999846	0	0.602365	0.397635	1	0.800568	0.809256	0	0.000587322	0.999605	0.999958	Uncertain	0.992185	0.503	0.824385	0.394	0.537285	0.786463	0.901169	4	0	4	34955	9110	0	1	0.79326	0	0.999886	0	0.602365	0.397635	1	0.789448	0.797033	0	0.000404844	0.999707	0.999969	Uncertain	3) Uncertain significance	Both Uncertain	3) Uncertain significance	4) Not assoc w R - Interim	3) Uncertain significance	4) Not assoc w R - Interim
Ethambutol	embB	embB_c.318C>T	synonymous_variant	0.982162	0.624	0.83629	0.346	0.488612	0.667877	1	2	0	2	25913	6279	0	1	0.804952	0	0.999923	0	0.841886	0.158114	1	0.80058	0.809268	0	0.000587322	0.999721	0.999991	Uncertain	0.992184	0.622	0.824385	0.02	0.0364245	0.721603	0.901169	2	0	2	34957	9110	0	1	0.793269	0	0.999943	0	0.841886	0.158114	1	0.789458	0.797042	0	0.000404844	0.999793	0.999993	Uncertain	3) Uncertain significance	Both Uncertain	3) Uncertain significance	4) Not assoc w R - Interim	3) Uncertain significance	4) Not assoc w R - Interim
Ethambutol	embC	embC_c.3219T>G	synonymous_variant	0.983777	0.667	0.83629	0.298	0.466526	0.774754	1	2	0	2	25913	6279	0	1	0.804952	0	0.999923	0	0.841886	0.158114	1	0.80058	0.809268	0	0.000587322	0.999721	0.999991	Uncertain	0.992176	0.612	0.824385	0.057	0.0979037	0.71981	0.901169	2	0	2	34957	9110	0	1	0.793269	0	0.999943	0	0.841886	0.158114	1	0.789458	0.797042	0	0.000404844	0.999793	0.999993	Uncertain	3) Uncertain significance	Both Uncertain	3) Uncertain significance	4) Not assoc w R - Interim	3) Uncertain significance	4) Not assoc w R - Interim
Ethambutol	embC	embC_p.Val19Met	missense_variant	0.985766	0.555	0.837831	0.362	0.518852	0.786803	1	3	0	3	25949	6292	0	1	0.804845	0	0.999884	0	0.707598	0.292402	1	0.800476	0.809159	0	0.000586109	0.999662	0.999976	Uncertain	0.992171	0.5	0.8244	0.354	0.521062	1	1	3	0	3	35015	9129	0	1	0.7932	0	0.999914	0	0.707598	0.292402	1	0.789391	0.79697	0	0.000404002	0.99975	0.999982	Uncertain	3) Uncertain significance	Both Uncertain	3) Uncertain significance	3) Uncertain significance	3) Uncertain significance	3) Uncertain significance
Ethambutol	embA	embA_c.1953G>A	synonymous_variant	0.984055	0.809	0.83629	0	0	0.787883	1	1	0	1	25914	6279	0	1	0.804958	0	0.999961	0	0.975	0.025	1	0.800586	0.809274	0	0.000587322	0.999785	0.999999	Uncertain	0.992157	0.816	0.824385	0	0	0.766554	0.901169	1	0	1	34958	9110	0	1	0.793274	0	0.999971	0	0.975	0.025	1	0.789463	0.797047	0	0.000404844	0.999841	0.999999	Uncertain	3) Uncertain significance	Both Uncertain	3) Uncertain significance	4) Not assoc w R - Interim	3) Uncertain significance	4) Not assoc w R - Interim
Ethambutol	embC	embC_p.Pro1090Thr	missense_variant	0.983377	0.659	0.837831	0.311	0.4856	0.367169	1	2	1	1	25951	6291	0.5	0.5	0.804882	0.000158932	0.999961	0.0125791	0.987421	0.0125791	0.987421	0.800513	0.809195	4.0238e-06	0.000885191	0.999785	0.999999	Uncertain	0.992152	0.636	0.8244	0.102	0.16798	0.525201	1	2	1	1	35017	9128	0.5	0.5	0.793227	0.000109541	0.999971	0.0125791	0.987421	0.0125791	0.987421	0.789418	0.796997	2.77333e-06	0.000610171	0.999841	0.999999	Uncertain	3) Uncertain significance	Both Uncertain	3) Uncertain significance	3) Uncertain significance	3) Uncertain significance	3) Uncertain significance
Ethambutol	embA	embA_c.2796G>C	synonymous_variant	0.980005	0.417	0.83629	0.559	0.690659	0.0477122	0.973386	4	2	2	25913	6277	0.5	0.5	0.805002	0.000318522	0.999923	0.067586	0.932414	0.067586	0.932414	0.80063	0.809318	3.85768e-05	0.00115013	0.999721	0.999991	Uncertain	0.992151	0.399	0.824385	0.407	0.542142	0.197872	0.901169	4	2	2	34957	9108	0.5	0.5	0.793305	0.000219539	0.999943	0.067586	0.932414	0.067586	0.932414	0.789494	0.797078	2.65883e-05	0.000792823	0.999793	0.999993	Uncertain	3) Uncertain significance	Both Uncertain	3) Uncertain significance	4) Not assoc w R - Interim	3) Uncertain significance	4) Not assoc w R - Interim
Ethambutol	embA	embA_p.Gly909Arg	missense_variant																													0.992149	0.632	0.8244	0.045	0.0769389	1	1	2	0	2	35016	9129	0	1	0.793204	0	0.999943	0	0.841886	0.158114	1	0.789396	0.796974	0	0.000404002	0.999794	0.999993	Uncertain	3) Uncertain significance	ALL Evidence Only	3) Uncertain significance	3) Uncertain significance	3) Uncertain significance	3) Uncertain significance
Ethambutol	embA	embA_p.Ala133Thr	missense_variant	0.993713	0.506	0.837831	0.155	0.274101	1	1	3	0	3	25949	6292	0	1	0.804845	0	0.999884	0	0.707598	0.292402	1	0.800476	0.809159	0	0.000586109	0.999662	0.999976	Uncertain	0.992133	0.513	0.8244	0.304	0.46292	1	1	3	0	3	35015	9129	0	1	0.7932	0	0.999914	0	0.707598	0.292402	1	0.789391	0.79697	0	0.000404002	0.99975	0.999982	Uncertain	3) Uncertain significance	Both Uncertain	3) Uncertain significance	3) Uncertain significance	3) Uncertain significance	3) Uncertain significance
Ethambutol	embB	embB_c.1323A>G	synonymous_variant	0.981848	0.646	0.83629	0.318	0.466805	0.699314	1	2	0	2	25913	6279	0	1	0.804952	0	0.999923	0	0.841886	0.158114	1	0.80058	0.809268	0	0.000587322	0.999721	0.999991	Uncertain	0.99213	0.625	0.824385	0.045	0.0785648	0.710199	0.901169	2	0	2	34957	9110	0	1	0.793269	0	0.999943	0	0.841886	0.158114	1	0.789458	0.797042	0	0.000404844	0.999793	0.999993	Uncertain	3) Uncertain significance	Both Uncertain	3) Uncertain significance	4) Not assoc w R - Interim	3) Uncertain significance	4) Not assoc w R - Interim
Ethambutol	embB	embB_c.1641G>A	synonymous_variant	0.985539	0.082	0.663874	0.765	0.876277	1	1	1	0	1	25914	6279	0	1	0.804958	0	0.999961	0	0.975	0.025	1	0.800586	0.809274	0	0.000587322	0.999785	0.999999	Uncertain	0.992122	0.141	0.824385	0.677	0.81611	0.768023	0.901169	1	0	1	34958	9110	0	1	0.793274	0	0.999971	0	0.975	0.025	1	0.789463	0.797047	0	0.000404844	0.999841	0.999999	Uncertain	3) Uncertain significance	Both Uncertain	3) Uncertain significance	4) Not assoc w R - Interim	3) Uncertain significance	4) Not assoc w R - Interim
Ethambutol	embC	embC_c.3204C>T	synonymous_variant	0.982498	0.535	0.83629	0.364	0.509659	0.734647	1	3	0	3	25912	6279	0	1	0.804945	0	0.999884	0	0.707598	0.292402	1	0.800574	0.809262	0	0.000587322	0.999662	0.999976	Uncertain	0.992113	0.486	0.824385	0.4	0.538542	0.759848	0.901169	3	0	3	34956	9110	0	1	0.793265	0	0.999914	0	0.707598	0.292402	1	0.789453	0.797038	0	0.000404844	0.999749	0.999982	Uncertain	3) Uncertain significance	Both Uncertain	3) Uncertain significance	4) Not assoc w R - Interim	3) Uncertain significance	4) Not assoc w R - Interim
Ethambutol	embB	embB_c.2598T>G	synonymous_variant	0.989299	0.617	0.83629	0.185	0.313349	0.895024	1	2	0	2	25913	6279	0	1	0.804952	0	0.999923	0	0.841886	0.158114	1	0.80058	0.809268	0	0.000587322	0.999721	0.999991	Uncertain	0.992093	0.573	0.824385	0.186	0.294073	0.688819	0.901169	2	0	2	34957	9110	0	1	0.793269	0	0.999943	0	0.841886	0.158114	1	0.789458	0.797042	0	0.000404844	0.999793	0.999993	Uncertain	3) Uncertain significance	Both Uncertain	3) Uncertain significance	4) Not assoc w R - Interim	3) Uncertain significance	4) Not assoc w R - Interim
Ethambutol	embC	embC_c.-329C>A	upstream_gene_variant	0.987024	0.704	0.837831	0.133	0.237444	1	1	2	0	2	25950	6292	0	1	0.804851	0	0.999923	0	0.841886	0.158114	1	0.800482	0.809165	0	0.000586109	0.999722	0.999991	Uncertain	0.992089	0.528	0.8244	0.248	0.386545	1	1	3	0	3	35015	9129	0	1	0.7932	0	0.999914	0	0.707598	0.292402	1	0.789391	0.79697	0	0.000404002	0.99975	0.999982	Uncertain	3) Uncertain significance	Both Uncertain	3) Uncertain significance	3) Uncertain significance	3) Uncertain significance	3) Uncertain significance
Ethambutol	embA	embA_c.1269G>A	synonymous_variant	0.984435	0.645	0.83629	0.312	0.466526	1	1	2	0	2	25913	6279	0	1	0.804952	0	0.999923	0	0.841886	0.158114	1	0.80058	0.809268	0	0.000587322	0.999721	0.999991	Uncertain	0.992085	0.614	0.824385	0.074	0.12467	0.700849	0.901169	2	0	2	34957	9110	0	1	0.793269	0	0.999943	0	0.841886	0.158114	1	0.789458	0.797042	0	0.000404844	0.999793	0.999993	Uncertain	3) Uncertain significance	Both Uncertain	3) Uncertain significance	4) Not assoc w R - Interim	3) Uncertain significance	4) Not assoc w R - Interim
Ethambutol	embC	embC_c.-1616T>A	upstream_gene_variant	0.982906	0.508	0.837831	0.385	0.540961	0.752502	1	3	0	3	25949	6292	0	1	0.804845	0	0.999884	0	0.707598	0.292402	1	0.800476	0.809159	0	0.000586109	0.999662	0.999976	Uncertain	0.992082	0.519	0.8244	0.374	0.540387	1	1	3	0	3	35015	9129	0	1	0.7932	0	0.999914	0	0.707598	0.292402	1	0.789391	0.79697	0	0.000404002	0.99975	0.999982	Uncertain	3) Uncertain significance	Both Uncertain	3) Uncertain significance	3) Uncertain significance	3) Uncertain significance	3) Uncertain significance
Ethambutol	embC	embC_c.-914G>A	upstream_gene_variant	0.985617	0.163	0.837831	0.687	0.827809	0.675396	1	1	0	1	25951	6292	0	1	0.804857	0	0.999961	0	0.975	0.025	1	0.800488	0.809171	0	0.000586109	0.999785	0.999999	Uncertain	0.992067	0.169	0.8244	0.667	0.823492	0.796681	1	1	0	1	35017	9129	0	1	0.793209	0	0.999971	0	0.975	0.025	1	0.7894	0.796979	0	0.000404002	0.999841	0.999999	Uncertain	3) Uncertain significance	Both Uncertain	3) Uncertain significance	3) Uncertain significance	3) Uncertain significance	3) Uncertain significance
Ethambutol	embA	embA_p.Gly353Arg	missense_variant	0.984196	0.651	0.837831	0.308	0.4856	0.748487	1	2	0	2	25950	6292	0	1	0.804851	0	0.999923	0	0.841886	0.158114	1	0.800482	0.809165	0	0.000586109	0.999722	0.999991	Uncertain	0.992057	0.634	0.8244	0.003	0.00558899	1	1	3	0	3	35015	9129	0	1	0.7932	0	0.999914	0	0.707598	0.292402	1	0.789391	0.79697	0	0.000404002	0.99975	0.999982	Uncertain	3) Uncertain significance	Both Uncertain	3) Uncertain significance	3) Uncertain significance	3) Uncertain significance	3) Uncertain significance
Ethambutol	embC	embC_c.-174C>T	upstream_gene_variant	0.985677	0.636	0.837831	0.327	0.486791	0.712404	1	2	0	2	25950	6292	0	1	0.804851	0	0.999923	0	0.841886	0.158114	1	0.800482	0.809165	0	0.000586109	0.999722	0.999991	Uncertain	0.992047	0.501	0.8244	0.392	0.551221	1	1	3	0	3	35015	9129	0	1	0.7932	0	0.999914	0	0.707598	0.292402	1	0.789391	0.79697	0	0.000404002	0.99975	0.999982	Uncertain	3) Uncertain significance	Both Uncertain	3) Uncertain significance	3) Uncertain significance	3) Uncertain significance	3) Uncertain significance
Ethambutol	embC	embC_c.-1235A>G	upstream_gene_variant	0.983612	0.65	0.837831	0.313	0.4856	0.746453	1	2	0	2	25950	6292	0	1	0.804851	0	0.999923	0	0.841886	0.158114	1	0.800482	0.809165	0	0.000586109	0.999722	0.999991	Uncertain	0.992031	0.623	0.8244	0.065	0.109462	1	1	2	0	2	35016	9129	0	1	0.793204	0	0.999943	0	0.841886	0.158114	1	0.789396	0.796974	0	0.000404002	0.999794	0.999993	Uncertain	3) Uncertain significance	Both Uncertain	3) Uncertain significance	3) Uncertain significance	3) Uncertain significance	3) Uncertain significance
Ethambutol	embC	embC_p.Gln730His	missense_variant	0.987333	0.796	0.837831	0	0	0.817032	1	1	0	1	25951	6292	0	1	0.804857	0	0.999961	0	0.975	0.025	1	0.800488	0.809171	0	0.000586109	0.999785	0.999999	Uncertain	0.992022	0.645	0.8244	0.106	0.173976	0.927429	1	2	0	2	35016	9129	0	1	0.793204	0	0.999943	0	0.841886	0.158114	1	0.789396	0.796974	0	0.000404002	0.999794	0.999993	Uncertain	3) Uncertain significance	Both Uncertain	3) Uncertain significance	3) Uncertain significance	3) Uncertain significance	3) Uncertain significance
Ethambutol	embB	embB_p.Met265Ile	missense_variant	0.983488	0.803	0.837831	0	0	0.795868	1	4	0	4	25948	6292	0	1	0.804839	0	0.999846	0	0.602365	0.397635	1	0.80047	0.809153	0	0.000586109	0.999605	0.999958	Uncertain	0.992007	0.63	0.8244	0.163	0.263078	1	1	4	0	4	35014	9129	0	1	0.793195	0	0.999886	0	0.602365	0.397635	1	0.789386	0.796965	0	0.000404002	0.999708	0.999969	Uncertain	3) Uncertain significance	Both Uncertain	3) Uncertain significance	3) Uncertain significance	3) Uncertain significance	3) Uncertain significance
Ethambutol	embB	embB_p.Leu17Trp	missense_variant	0.985534	0.789	0.837831	0	0	0.793728	1	2	0	2	25950	6292	0	1	0.804851	0	0.999923	0	0.841886	0.158114	1	0.800482	0.809165	0	0.000586109	0.999722	0.999991	Uncertain	0.991985	0.633	0.8244	0.009	0.0163892	1	1	3	0	3	35015	9129	0	1	0.7932	0	0.999914	0	0.707598	0.292402	1	0.789391	0.79697	0	0.000404002	0.99975	0.999982	Uncertain	3) Uncertain significance	Both Uncertain	3) Uncertain significance	3) Uncertain significance	3) Uncertain significance	3) Uncertain significance
Ethambutol	embB	embB_p.Gly194Arg	missense_variant	0.983315	0.667	0.837831	0.291	0.483606	0.825034	1	2	0	2	25950	6292	0	1	0.804851	0	0.999923	0	0.841886	0.158114	1	0.800482	0.809165	0	0.000586109	0.999722	0.999991	Uncertain	0.991981	0.601	0.8244	0.101	0.166805	0.973368	1	2	0	2	35016	9129	0	1	0.793204	0	0.999943	0	0.841886	0.158114	1	0.789396	0.796974	0	0.000404002	0.999794	0.999993	Uncertain	3) Uncertain significance	Both Uncertain	3) Uncertain significance	3) Uncertain significance	3) Uncertain significance	3) Uncertain significance
Ethambutol	embC	embC_c.-568T>G	upstream_gene_variant	0.982363	0.675	0.837831	0.278	0.467764	0.697217	1	2	0	2	25950	6292	0	1	0.804851	0	0.999923	0	0.841886	0.158114	1	0.800482	0.809165	0	0.000586109	0.999722	0.999991	Uncertain	0.991973	0.63	0.8244	0.018	0.0321547	0.953767	1	2	0	2	35016	9129	0	1	0.793204	0	0.999943	0	0.841886	0.158114	1	0.789396	0.796974	0	0.000404002	0.999794	0.999993	Uncertain	3) Uncertain significance	Both Uncertain	3) Uncertain significance	3) Uncertain significance	3) Uncertain significance	3) Uncertain significance
Ethambutol	embB	embB_p.Gln112His	missense_variant	0.98744	0.826	0.837831	0	0	1	1	1	0	1	25951	6292	0	1	0.804857	0	0.999961	0	0.975	0.025	1	0.800488	0.809171	0	0.000586109	0.999785	0.999999	Uncertain	0.99197	0.628	0.8244	0.028	0.0490843	0.918915	1	2	0	2	35016	9129	0	1	0.793204	0	0.999943	0	0.841886	0.158114	1	0.789396	0.796974	0	0.000404002	0.999794	0.999993	Uncertain	3) Uncertain significance	Both Uncertain	3) Uncertain significance	3) Uncertain significance	3) Uncertain significance	3) Uncertain significance
Ethambutol	embB	embB_p.Lys218Asn	missense_variant	0.987597	0.801	0.837831	0	0	0.73548	1	1	0	1	25951	6292	0	1	0.804857	0	0.999961	0	0.975	0.025	1	0.800488	0.809171	0	0.000586109	0.999785	0.999999	Uncertain	0.991956	0.613	0.8244	0.034	0.0592101	0.925927	1	2	0	2	35016	9129	0	1	0.793204	0	0.999943	0	0.841886	0.158114	1	0.789396	0.796974	0	0.000404002	0.999794	0.999993	Uncertain	3) Uncertain significance	Both Uncertain	3) Uncertain significance	3) Uncertain significance	3) Uncertain significance	3) Uncertain significance
Ethambutol	embC	embC_c.-1409C>G	upstream_gene_variant	0.988513	0.532	0.837831	0.461	0.615004	0.693051	1	3	0	3	25949	6292	0	1	0.804845	0	0.999884	0	0.707598	0.292402	1	0.800476	0.809159	0	0.000586109	0.999662	0.999976	Uncertain	0.991952	0.669	0.8244	0.141	0.228458	1	1	4	0	4	35014	9129	0	1	0.793195	0	0.999886	0	0.602365	0.397635	1	0.789386	0.796965	0	0.000404002	0.999708	0.999969	Uncertain	3) Uncertain significance	Both Uncertain	3) Uncertain significance	3) Uncertain significance	3) Uncertain significance	3) Uncertain significance
Ethambutol	embC	embC_c.-1459C>T	upstream_gene_variant	0.992938	0.66	0.837831	0.046	0.086379	0.792559	1	2	0	2	25950	6292	0	1	0.804851	0	0.999923	0	0.841886	0.158114	1	0.800482	0.809165	0	0.000586109	0.999722	0.999991	Uncertain	0.991944	0.59	0.8244	0.237	0.371589	0.814319	1	2	0	2	35016	9129	0	1	0.793204	0	0.999943	0	0.841886	0.158114	1	0.789396	0.796974	0	0.000404002	0.999794	0.999993	Uncertain	3) Uncertain significance	Both Uncertain	3) Uncertain significance	3) Uncertain significance	3) Uncertain significance	3) Uncertain significance
Ethambutol	embA	embA_p.Ala936Val	missense_variant																													0.991937	0.624	0.8244	0.036	0.062506	0.915016	1	2	0	2	35016	9129	0	1	0.793204	0	0.999943	0	0.841886	0.158114	1	0.789396	0.796974	0	0.000404002	0.999794	0.999993	Uncertain	3) Uncertain significance	ALL Evidence Only	3) Uncertain significance	3) Uncertain significance	3) Uncertain significance	3) Uncertain significance
Ethambutol	embA	embA_p.Arg346Gln	missense_variant																													0.99191	0.616	0.8244	0.097	0.160381	1	1	2	0	2	35016	9129	0	1	0.793204	0	0.999943	0	0.841886	0.158114	1	0.789396	0.796974	0	0.000404002	0.999794	0.999993	Uncertain	3) Uncertain significance	ALL Evidence Only	3) Uncertain significance	3) Uncertain significance	3) Uncertain significance	3) Uncertain significance
Ethambutol	embC	embC_p.Thr380Met	missense_variant	0.982457	0.528	0.837831	0.355	0.510931	0.66457	1	3	0	3	25949	6292	0	1	0.804845	0	0.999884	0	0.707598	0.292402	1	0.800476	0.809159	0	0.000586109	0.999662	0.999976	Uncertain	0.991909	0.511	0.8244	0.371	0.538459	1	1	3	0	3	35015	9129	0	1	0.7932	0	0.999914	0	0.707598	0.292402	1	0.789391	0.79697	0	0.000404002	0.99975	0.999982	Uncertain	3) Uncertain significance	Both Uncertain	3) Uncertain significance	3) Uncertain significance	3) Uncertain significance	3) Uncertain significance
Ethambutol	embB	embB_p.Val414Gly	missense_variant	0.983735	0.649	0.837831	0.314	0.4856	0.779088	1	2	0	2	25950	6292	0	1	0.804851	0	0.999923	0	0.841886	0.158114	1	0.800482	0.809165	0	0.000586109	0.999722	0.999991	Uncertain	0.991908	0.617	0.8244	0.106	0.173976	0.951335	1	2	0	2	35016	9129	0	1	0.793204	0	0.999943	0	0.841886	0.158114	1	0.789396	0.796974	0	0.000404002	0.999794	0.999993	Uncertain	3) Uncertain significance	Both Uncertain	3) Uncertain significance	3) Uncertain significance	3) Uncertain significance	3) Uncertain significance
Ethambutol	embC	embC_p.Thr227Lys	missense_variant	0.981615	0.437	0.837831	0.539	0.69353	0.782947	1	4	0	4	25948	6292	0	1	0.804839	0	0.999846	0	0.602365	0.397635	1	0.80047	0.809153	0	0.000586109	0.999605	0.999958	Uncertain	0.991907	0.395	0.8244	0.419	0.565796	1	1	4	0	4	35014	9129	0	1	0.793195	0	0.999886	0	0.602365	0.397635	1	0.789386	0.796965	0	0.000404002	0.999708	0.999969	Uncertain	3) Uncertain significance	Both Uncertain	3) Uncertain significance	3) Uncertain significance	3) Uncertain significance	3) Uncertain significance
Ethambutol	embB	embB_p.Gly62Arg	missense_variant	0.983425	0.644	0.837831	0.325	0.486791	0.699745	1	2	0	2	25950	6292	0	1	0.804851	0	0.999923	0	0.841886	0.158114	1	0.800482	0.809165	0	0.000586109	0.999722	0.999991	Uncertain	0.991904	0.628	0.8244	0.104	0.17108	0.924219	1	2	0	2	35016	9129	0	1	0.793204	0	0.999943	0	0.841886	0.158114	1	0.789396	0.796974	0	0.000404002	0.999794	0.999993	Uncertain	3) Uncertain significance	Both Uncertain	3) Uncertain significance	3) Uncertain significance	3) Uncertain significance	3) Uncertain significance
Ethambutol	embB	embB_c.1368G>A	synonymous_variant																													0.991902	0.616	0.824385	0.176	0.279331	0.704404	0.901169	2	0	2	34957	9110	0	1	0.793269	0	0.999943	0	0.841886	0.158114	1	0.789458	0.797042	0	0.000404844	0.999793	0.999993	Uncertain	3) Uncertain significance	ALL Evidence Only	3) Uncertain significance	4) Not assoc w R - Interim	3) Uncertain significance	4) Not assoc w R - Interim
Ethambutol	embA	embA_p.Val911Ala	missense_variant	0.987076	0.822	0.837831	0	0	0.758312	1	1	0	1	25951	6292	0	1	0.804857	0	0.999961	0	0.975	0.025	1	0.800488	0.809171	0	0.000586109	0.999785	0.999999	Uncertain	0.991897	0.639	0.8244	0.03	0.052401	0.911672	1	2	0	2	35016	9129	0	1	0.793204	0	0.999943	0	0.841886	0.158114	1	0.789396	0.796974	0	0.000404002	0.999794	0.999993	Uncertain	3) Uncertain significance	Both Uncertain	3) Uncertain significance	3) Uncertain significance	3) Uncertain significance	3) Uncertain significance
Ethambutol	ubiA	ubiA_p.Ala15Val	missense_variant	0.982593	0.635	0.837831	0.327	0.486791	0.629984	1	2	0	2	25950	6292	0	1	0.804851	0	0.999923	0	0.841886	0.158114	1	0.800482	0.809165	0	0.000586109	0.999722	0.999991	Uncertain	0.991893	0.621	0.8244	0.059	0.0995882	0.907416	1	2	0	2	35016	9129	0	1	0.793204	0	0.999943	0	0.841886	0.158114	1	0.789396	0.796974	0	0.000404002	0.999794	0.999993	Uncertain	3) Uncertain significance	Both Uncertain	3) Uncertain significance	3) Uncertain significance	3) Uncertain significance	3) Uncertain significance
Ethambutol	embA	embA_p.Val489Ile	missense_variant	0.984407	0.828	0.837831	0	0	0.846288	1	2	0	2	25950	6292	0	1	0.804851	0	0.999923	0	0.841886	0.158114	1	0.800482	0.809165	0	0.000586109	0.999722	0.999991	Uncertain	0.991889	0.65	0.8244	0.134	0.2176	1	1	2	0	2	35016	9129	0	1	0.793204	0	0.999943	0	0.841886	0.158114	1	0.789396	0.796974	0	0.000404002	0.999794	0.999993	Uncertain	3) Uncertain significance	Both Uncertain	3) Uncertain significance	3) Uncertain significance	3) Uncertain significance	3) Uncertain significance
Ethambutol	embC	embC_p.Val625Leu	missense_variant																													0.991888	0.647	0.8244	0.046	0.0785563	0.916095	1	2	0	2	35016	9129	0	1	0.793204	0	0.999943	0	0.841886	0.158114	1	0.789396	0.796974	0	0.000404002	0.999794	0.999993	Uncertain	3) Uncertain significance	ALL Evidence Only	3) Uncertain significance	3) Uncertain significance	3) Uncertain significance	3) Uncertain significance
Ethambutol	embA	embA_p.Leu894Val	missense_variant																													0.99188	0.624	0.8244	0.048	0.0818278	0.927	1	2	0	2	35016	9129	0	1	0.793204	0	0.999943	0	0.841886	0.158114	1	0.789396	0.796974	0	0.000404002	0.999794	0.999993	Uncertain	3) Uncertain significance	ALL Evidence Only	3) Uncertain significance	3) Uncertain significance	3) Uncertain significance	3) Uncertain significance
Ethambutol	embB	embB_p.Met939Ile	missense_variant	0.984605	0.675	0.837831	0.278	0.467764	0.791041	1	2	0	2	25950	6292	0	1	0.804851	0	0.999923	0	0.841886	0.158114	1	0.800482	0.809165	0	0.000586109	0.999722	0.999991	Uncertain	0.991866	0.641	0.8244	0.087	0.144834	0.867982	1	2	0	2	35016	9129	0	1	0.793204	0	0.999943	0	0.841886	0.158114	1	0.789396	0.796974	0	0.000404002	0.999794	0.999993	Uncertain	3) Uncertain significance	Both Uncertain	3) Uncertain significance	3) Uncertain significance	3) Uncertain significance	3) Uncertain significance
Ethambutol	embA	embA_p.Val898Phe	missense_variant	0.987399	0.783	0.837831	0	0	0.824688	1	1	0	1	25951	6292	0	1	0.804857	0	0.999961	0	0.975	0.025	1	0.800488	0.809171	0	0.000586109	0.999785	0.999999	Uncertain	0.99186	0.633	0.8244	0.117	0.190953	0.916248	1	2	0	2	35016	9129	0	1	0.793204	0	0.999943	0	0.841886	0.158114	1	0.789396	0.796974	0	0.000404002	0.999794	0.999993	Uncertain	3) Uncertain significance	Both Uncertain	3) Uncertain significance	3) Uncertain significance	3) Uncertain significance	3) Uncertain significance
Ethambutol	embC	embC_p.Ile45Thr	missense_variant																													0.991856	0.649	0.8244	0.043	0.0737795	0.926906	1	2	0	2	35016	9129	0	1	0.793204	0	0.999943	0	0.841886	0.158114	1	0.789396	0.796974	0	0.000404002	0.999794	0.999993	Uncertain	3) Uncertain significance	ALL Evidence Only	3) Uncertain significance	3) Uncertain significance	3) Uncertain significance	3) Uncertain significance
Ethambutol	embB	embB_c.1890G>A	synonymous_variant																													0.991856	0.645	0.824385	0.054	0.0931765	0.724634	0.901169	2	0	2	34957	9110	0	1	0.793269	0	0.999943	0	0.841886	0.158114	1	0.789458	0.797042	0	0.000404844	0.999793	0.999993	Uncertain	3) Uncertain significance	ALL Evidence Only	3) Uncertain significance	4) Not assoc w R - Interim	3) Uncertain significance	4) Not assoc w R - Interim
Ethambutol	embC	embC_p.Ala543Thr	missense_variant	0.984456	0.51	0.837831	0.32	0.486504	0.883748	1	5	0	5	25947	6292	0	1	0.804833	0	0.999807	0	0.521824	0.478176	1	0.800463	0.809147	0	0.000586109	0.99955	0.999937	Uncertain	0.991853	0.505	0.8244	0.339	0.503055	1	1	5	0	5	35013	9129	0	1	0.79319	0	0.999857	0	0.521824	0.478176	1	0.789381	0.79696	0	0.000404002	0.999667	0.999954	Uncertain	3) Uncertain significance	Both Uncertain	3) Uncertain significance	3) Uncertain significance	3) Uncertain significance	3) Uncertain significance
Ethambutol	embC	embC_c.-621A>C	upstream_gene_variant	0.983449	0.807	0.837831	0	0	0.677161	1	1	0	1	25951	6292	0	1	0.804857	0	0.999961	0	0.975	0.025	1	0.800488	0.809171	0	0.000586109	0.999785	0.999999	Uncertain	0.991853	0.793	0.8244	0	0	0.947219	1	1	0	1	35017	9129	0	1	0.793209	0	0.999971	0	0.975	0.025	1	0.7894	0.796979	0	0.000404002	0.999841	0.999999	Uncertain	3) Uncertain significance	Both Uncertain	3) Uncertain significance	3) Uncertain significance	3) Uncertain significance	3) Uncertain significance
Ethambutol	embC	embC_c.-1618C>A	upstream_gene_variant	0.983042	0.808	0.837831	0	0	0.735625	1	2	0	2	25950	6292	0	1	0.804851	0	0.999923	0	0.841886	0.158114	1	0.800482	0.809165	0	0.000586109	0.999722	0.999991	Uncertain	0.99184	0.624	0.8244	0.16	0.25881	1	1	2	0	2	35016	9129	0	1	0.793204	0	0.999943	0	0.841886	0.158114	1	0.789396	0.796974	0	0.000404002	0.999794	0.999993	Uncertain	3) Uncertain significance	Both Uncertain	3) Uncertain significance	3) Uncertain significance	3) Uncertain significance	3) Uncertain significance
Ethambutol	embB	embB_p.Pro809Ser	missense_variant	0.985145	0.407	0.837831	0.46	0.615004	0.930373	1	4	0	4	25948	6292	0	1	0.804839	0	0.999846	0	0.602365	0.397635	1	0.80047	0.809153	0	0.000586109	0.999605	0.999958	Uncertain	0.991825	0.299	0.8244	0.458	0.607466	1	1	5	0	5	35013	9129	0	1	0.79319	0	0.999857	0	0.521824	0.478176	1	0.789381	0.79696	0	0.000404002	0.999667	0.999954	Uncertain	3) Uncertain significance	Both Uncertain	3) Uncertain significance	3) Uncertain significance	3) Uncertain significance	3) Uncertain significance
Ethambutol	embC	embC_c.1059C>T	synonymous_variant	0.987773	0.791	0.83629	0	0	1	1	1	0	1	25914	6279	0	1	0.804958	0	0.999961	0	0.975	0.025	1	0.800586	0.809274	0	0.000587322	0.999785	0.999999	Uncertain	0.991816	0.63	0.824385	0.132	0.214688	0.705836	0.901169	2	0	2	34957	9110	0	1	0.793269	0	0.999943	0	0.841886	0.158114	1	0.789458	0.797042	0	0.000404844	0.999793	0.999993	Uncertain	3) Uncertain significance	Both Uncertain	3) Uncertain significance	4) Not assoc w R - Interim	3) Uncertain significance	4) Not assoc w R - Interim
Ethambutol	embA	embA_c.747C>T	synonymous_variant	0.985648	0.633	0.83629	0.327	0.471606	0.863806	1	2	0	2	25913	6279	0	1	0.804952	0	0.999923	0	0.841886	0.158114	1	0.80058	0.809268	0	0.000587322	0.999721	0.999991	Uncertain	0.991814	0.521	0.824385	0.375	0.524341	0.738281	0.901169	3	0	3	34956	9110	0	1	0.793265	0	0.999914	0	0.707598	0.292402	1	0.789453	0.797038	0	0.000404844	0.999749	0.999982	Uncertain	3) Uncertain significance	Both Uncertain	3) Uncertain significance	4) Not assoc w R - Interim	3) Uncertain significance	4) Not assoc w R - Interim
Ethambutol	embA	embA_p.Ile141Thr	missense_variant	0.983676	0.654	0.837831	0.314	0.4856	0.807456	1	2	0	2	25950	6292	0	1	0.804851	0	0.999923	0	0.841886	0.158114	1	0.800482	0.809165	0	0.000586109	0.999722	0.999991	Uncertain	0.991811	0.632	0.8244	0.115	0.1879	0.928305	1	2	0	2	35016	9129	0	1	0.793204	0	0.999943	0	0.841886	0.158114	1	0.789396	0.796974	0	0.000404002	0.999794	0.999993	Uncertain	3) Uncertain significance	Both Uncertain	3) Uncertain significance	3) Uncertain significance	3) Uncertain significance	3) Uncertain significance
Ethambutol	embB	embB_c.2442C>T	synonymous_variant	0.992626	0.819	0.83629	0	0	1	1	1	0	1	25914	6279	0	1	0.804958	0	0.999961	0	0.975	0.025	1	0.800586	0.809274	0	0.000587322	0.999785	0.999999	Uncertain	0.991809	0.661	0.824385	0.009	0.0168282	0.746085	0.901169	3	0	3	34956	9110	0	1	0.793265	0	0.999914	0	0.707598	0.292402	1	0.789453	0.797038	0	0.000404844	0.999749	0.999982	Uncertain	3) Uncertain significance	Both Uncertain	3) Uncertain significance	4) Not assoc w R - Interim	3) Uncertain significance	4) Not assoc w R - Interim
Ethambutol	embC	embC_c.2919C>T	synonymous_variant	0.980828	0.531	0.83629	0.38	0.523788	0.814802	1	4	0	4	25911	6279	0	1	0.804939	0	0.999846	0	0.602365	0.397635	1	0.800568	0.809256	0	0.000587322	0.999605	0.999958	Uncertain	0.991794	0.322	0.824385	0.42	0.552343	0.733512	0.901169	6	0	6	34953	9110	0	1	0.793251	0	0.999828	0	0.459258	0.540742	1	0.789439	0.797024	0	0.000404844	0.999626	0.999937	Uncertain	3) Uncertain significance	Both Uncertain	3) Uncertain significance	4) Not assoc w R - Interim	3) Uncertain significance	4) Not assoc w R - Interim
Ethambutol	embA	embA_p.Ala985Pro	missense_variant																													0.991786	0.509	0.8244	0.397	0.553025	1	1	3	0	3	35015	9129	0	1	0.7932	0	0.999914	0	0.707598	0.292402	1	0.789391	0.79697	0	0.000404002	0.99975	0.999982	Uncertain	3) Uncertain significance	ALL Evidence Only	3) Uncertain significance	3) Uncertain significance	3) Uncertain significance	3) Uncertain significance
Ethambutol	embC	embC_p.Ala6Thr	missense_variant	0.983147	0.632	0.837831	0.333	0.490594	0.724419	1	2	0	2	25950	6292	0	1	0.804851	0	0.999923	0	0.841886	0.158114	1	0.800482	0.809165	0	0.000586109	0.999722	0.999991	Uncertain	0.99177	0.642	0.8244	0.11	0.180135	0.87473	1	2	0	2	35016	9129	0	1	0.793204	0	0.999943	0	0.841886	0.158114	1	0.789396	0.796974	0	0.000404002	0.999794	0.999993	Uncertain	3) Uncertain significance	Both Uncertain	3) Uncertain significance	3) Uncertain significance	3) Uncertain significance	3) Uncertain significance
Ethambutol	embA	embA_c.1978C>T	synonymous_variant																													0.991769	0.661	0.824385	0.12	0.196562	0.702924	0.901169	2	0	2	34957	9110	0	1	0.793269	0	0.999943	0	0.841886	0.158114	1	0.789458	0.797042	0	0.000404844	0.999793	0.999993	Uncertain	3) Uncertain significance	ALL Evidence Only	3) Uncertain significance	4) Not assoc w R - Interim	3) Uncertain significance	4) Not assoc w R - Interim
Ethambutol	embC	embC_p.Ala279Thr	missense_variant	0.987171	0.821	0.837831	0	0	0.757408	1	1	0	1	25951	6292	0	1	0.804857	0	0.999961	0	0.975	0.025	1	0.800488	0.809171	0	0.000586109	0.999785	0.999999	Uncertain	0.991768	0.61	0.8244	0.109	0.178598	0.901035	1	2	0	2	35016	9129	0	1	0.793204	0	0.999943	0	0.841886	0.158114	1	0.789396	0.796974	0	0.000404002	0.999794	0.999993	Uncertain	3) Uncertain significance	Both Uncertain	3) Uncertain significance	3) Uncertain significance	3) Uncertain significance	3) Uncertain significance
Ethambutol	embA	embA_p.Thr434Pro	missense_variant	0.98166	0.651	0.837831	0.308	0.4856	0.712489	1	2	0	2	25950	6292	0	1	0.804851	0	0.999923	0	0.841886	0.158114	1	0.800482	0.809165	0	0.000586109	0.999722	0.999991	Uncertain	0.991756	0.656	0.8244	0.108	0.177159	0.86803	1	2	0	2	35016	9129	0	1	0.793204	0	0.999943	0	0.841886	0.158114	1	0.789396	0.796974	0	0.000404002	0.999794	0.999993	Uncertain	3) Uncertain significance	Both Uncertain	3) Uncertain significance	3) Uncertain significance	3) Uncertain significance	3) Uncertain significance
Ethambutol	embC	embC_c.1849C>A	synonymous_variant	0.981693	0.635	0.83629	0.321	0.468302	0.678541	1	2	0	2	25913	6279	0	1	0.804952	0	0.999923	0	0.841886	0.158114	1	0.80058	0.809268	0	0.000587322	0.999721	0.999991	Uncertain	0.991752	0.634	0.824385	0.128	0.208922	0.706795	0.901169	2	0	2	34957	9110	0	1	0.793269	0	0.999943	0	0.841886	0.158114	1	0.789458	0.797042	0	0.000404844	0.999793	0.999993	Uncertain	3) Uncertain significance	Both Uncertain	3) Uncertain significance	4) Not assoc w R - Interim	3) Uncertain significance	4) Not assoc w R - Interim
Ethambutol	embA	embA_p.Arg234His	missense_variant	0.983899	0.634	0.837831	0.328	0.487383	1	1	2	0	2	25950	6292	0	1	0.804851	0	0.999923	0	0.841886	0.158114	1	0.800482	0.809165	0	0.000586109	0.999722	0.999991	Uncertain	0.991734	0.629	0.8244	0.158	0.255717	1	1	2	0	2	35016	9129	0	1	0.793204	0	0.999943	0	0.841886	0.158114	1	0.789396	0.796974	0	0.000404002	0.999794	0.999993	Uncertain	3) Uncertain significance	Both Uncertain	3) Uncertain significance	3) Uncertain significance	3) Uncertain significance	3) Uncertain significance
Ethambutol	embC	embC_c.-1245C>T	upstream_gene_variant	0.990103	0.815	0.837831	0	0	0.879543	1	1	0	1	25951	6292	0	1	0.804857	0	0.999961	0	0.975	0.025	1	0.800488	0.809171	0	0.000586109	0.999785	0.999999	Uncertain	0.991729	0.473	0.8244	0.405	0.555396	1	1	3	0	3	35015	9129	0	1	0.7932	0	0.999914	0	0.707598	0.292402	1	0.789391	0.79697	0	0.000404002	0.99975	0.999982	Uncertain	3) Uncertain significance	Both Uncertain	3) Uncertain significance	3) Uncertain significance	3) Uncertain significance	3) Uncertain significance
Ethambutol	embB	embB_c.3096T>G	synonymous_variant	0.984316	0.419	0.83629	0.579	0.70703	1	1	4	0	4	25911	6279	0	1	0.804939	0	0.999846	0	0.602365	0.397635	1	0.800568	0.809256	0	0.000587322	0.999605	0.999958	Uncertain	0.991728	0.392	0.824385	0.578	0.722238	0.820092	0.901169	4	0	4	34955	9110	0	1	0.79326	0	0.999886	0	0.602365	0.397635	1	0.789448	0.797033	0	0.000404844	0.999707	0.999969	Uncertain	3) Uncertain significance	Both Uncertain	3) Uncertain significance	4) Not assoc w R - Interim	3) Uncertain significance	4) Not assoc w R - Interim
Ethambutol	embA	embA_c.1789C>T	synonymous_variant	0.987542	0.784	0.83629	0	0	0.765053	1	1	0	1	25914	6279	0	1	0.804958	0	0.999961	0	0.975	0.025	1	0.800586	0.809274	0	0.000587322	0.999785	0.999999	Uncertain	0.991714	0.625	0.824385	0.13	0.211685	0.706267	0.901169	2	0	2	34957	9110	0	1	0.793269	0	0.999943	0	0.841886	0.158114	1	0.789458	0.797042	0	0.000404844	0.999793	0.999993	Uncertain	3) Uncertain significance	Both Uncertain	3) Uncertain significance	4) Not assoc w R - Interim	3) Uncertain significance	4) Not assoc w R - Interim
Ethambutol	embB	embB_c.1266C>G	synonymous_variant																													0.991712	0.651	0.824385	0.105	0.173365	0.717518	0.901169	2	0	2	34957	9110	0	1	0.793269	0	0.999943	0	0.841886	0.158114	1	0.789458	0.797042	0	0.000404844	0.999793	0.999993	Uncertain	3) Uncertain significance	ALL Evidence Only	3) Uncertain significance	4) Not assoc w R - Interim	3) Uncertain significance	4) Not assoc w R - Interim
Ethambutol	embB	embB_p.Ala438Thr	missense_variant	0.983635	0.524	0.837831	0.371	0.528321	1	1	3	0	3	25949	6292	0	1	0.804845	0	0.999884	0	0.707598	0.292402	1	0.800476	0.809159	0	0.000586109	0.999662	0.999976	Uncertain	0.991706	0.388	0.8244	0.41	0.558306	1	1	4	0	4	35014	9129	0	1	0.793195	0	0.999886	0	0.602365	0.397635	1	0.789386	0.796965	0	0.000404002	0.999708	0.999969	Uncertain	3) Uncertain significance	Both Uncertain	3) Uncertain significance	3) Uncertain significance	3) Uncertain significance	3) Uncertain significance
Ethambutol	embA	embA_p.Leu656Val	missense_variant																													0.9917	0.007	0.0751661	0.763	0.912965	1	1	1	0	1	35017	9129	0	1	0.793209	0	0.999971	0	0.975	0.025	1	0.7894	0.796979	0	0.000404002	0.999841	0.999999	Uncertain	3) Uncertain significance	ALL Evidence Only	3) Uncertain significance	3) Uncertain significance	3) Uncertain significance	3) Uncertain significance
Ethambutol	embB	embB_p.Thr581Ala	missense_variant																													0.9917	0.007	0.0751661	0.763	0.912965	1	1	1	0	1	35017	9129	0	1	0.793209	0	0.999971	0	0.975	0.025	1	0.7894	0.796979	0	0.000404002	0.999841	0.999999	Uncertain	3) Uncertain significance	ALL Evidence Only	3) Uncertain significance	3) Uncertain significance	3) Uncertain significance	3) Uncertain significance
Ethambutol	embA	embA_c.726G>A	synonymous_variant	0.987428	0.785	0.83629	0	0	0.760465	1	1	0	1	25914	6279	0	1	0.804958	0	0.999961	0	0.975	0.025	1	0.800586	0.809274	0	0.000587322	0.999785	0.999999	Uncertain	0.991693	0.652	0.824385	0.13	0.211685	0.708815	0.901169	2	0	2	34957	9110	0	1	0.793269	0	0.999943	0	0.841886	0.158114	1	0.789458	0.797042	0	0.000404844	0.999793	0.999993	Uncertain	3) Uncertain significance	Both Uncertain	3) Uncertain significance	4) Not assoc w R - Interim	3) Uncertain significance	4) Not assoc w R - Interim
Ethambutol	ubiA	ubiA_p.Ala115Val	missense_variant	0.984491	0.155	0.837831	0.675	0.816592	0.699705	1	1	0	1	25951	6292	0	1	0.804857	0	0.999961	0	0.975	0.025	1	0.800488	0.809171	0	0.000586109	0.999785	0.999999	Uncertain	0.991688	0.297	0.8244	0.518	0.672337	0.952822	1	1	0	1	35017	9129	0	1	0.793209	0	0.999971	0	0.975	0.025	1	0.7894	0.796979	0	0.000404002	0.999841	0.999999	Uncertain	3) Uncertain significance	Both Uncertain	3) Uncertain significance	3) Uncertain significance	3) Uncertain significance	3) Uncertain significance
Ethambutol	embB	embB_p.Ala553Thr	missense_variant	0.983489	0.645	0.837831	0.312	0.4856	0.617316	1	2	0	2	25950	6292	0	1	0.804851	0	0.999923	0	0.841886	0.158114	1	0.800482	0.809165	0	0.000586109	0.999722	0.999991	Uncertain	0.991687	0.371	0.8244	0.428	0.572634	1	1	4	0	4	35014	9129	0	1	0.793195	0	0.999886	0	0.602365	0.397635	1	0.789386	0.796965	0	0.000404002	0.999708	0.999969	Uncertain	3) Uncertain significance	Both Uncertain	3) Uncertain significance	3) Uncertain significance	3) Uncertain significance	3) Uncertain significance
Ethambutol	embA	embA_p.Lys166Asn	missense_variant	0.984764	0.38	0.837831	0.181	0.314805	0.724121	1	8	0	8	25944	6292	0	1	0.804814	0	0.999692	0	0.369417	0.630583	1	0.800445	0.809129	0	0.000586109	0.999393	0.999867	Uncertain	0.991682	0.398	0.8244	0.234	0.367678	1	1	8	0	8	35010	9129	0	1	0.793176	0	0.999772	0	0.369417	0.630583	1	0.789367	0.796947	0	0.000404002	0.99955	0.999901	Uncertain	3) Uncertain significance	Both Uncertain	3) Uncertain significance	3) Uncertain significance	3) Uncertain significance	3) Uncertain significance
Ethambutol	embB	embB_p.Thr797Met	missense_variant	0.981024	0.405	0.837831	0.559	0.70986	0.698657	1	4	0	4	25948	6292	0	1	0.804839	0	0.999846	0	0.602365	0.397635	1	0.80047	0.809153	0	0.000586109	0.999605	0.999958	Uncertain	0.991676	0.42	0.8244	0.4	0.553232	0.931923	1	4	0	4	35014	9129	0	1	0.793195	0	0.999886	0	0.602365	0.397635	1	0.789386	0.796965	0	0.000404002	0.999708	0.999969	Uncertain	3) Uncertain significance	Both Uncertain	3) Uncertain significance	3) Uncertain significance	3) Uncertain significance	3) Uncertain significance
Ethambutol	ubiA	ubiA_c.519C>G	synonymous_variant	0.983343	0.416	0.83629	0.478	0.618894	1	1	5	0	5	25910	6279	0	1	0.804933	0	0.999807	0	0.521824	0.478176	1	0.800562	0.80925	0	0.000587322	0.99955	0.999937	Uncertain	0.991676	0.429	0.824385	0.377	0.52607	0.802972	0.901169	5	0	5	34954	9110	0	1	0.793255	0	0.999857	0	0.521824	0.478176	1	0.789443	0.797028	0	0.000404844	0.999666	0.999954	Uncertain	3) Uncertain significance	Both Uncertain	3) Uncertain significance	4) Not assoc w R - Interim	3) Uncertain significance	4) Not assoc w R - Interim
Ethambutol	embA	embA_c.2703G>C	synonymous_variant	0.983972	0.653	0.83629	0.313	0.466526	1	1	2	0	2	25913	6279	0	1	0.804952	0	0.999923	0	0.841886	0.158114	1	0.80058	0.809268	0	0.000587322	0.999721	0.999991	Uncertain	0.991634	0.649	0.824385	0.156	0.249987	0.740511	0.901169	2	0	2	34957	9110	0	1	0.793269	0	0.999943	0	0.841886	0.158114	1	0.789458	0.797042	0	0.000404844	0.999793	0.999993	Uncertain	3) Uncertain significance	Both Uncertain	3) Uncertain significance	4) Not assoc w R - Interim	3) Uncertain significance	4) Not assoc w R - Interim
Ethambutol	embC	embC_c.2511C>A	synonymous_variant	0.98892	0.774	0.83629	0	0	1	1	1	0	1	25914	6279	0	1	0.804958	0	0.999961	0	0.975	0.025	1	0.800586	0.809274	0	0.000587322	0.999785	0.999999	Uncertain	0.99161	0.374	0.824385	0.428	0.559838	0.791656	0.901169	4	0	4	34955	9110	0	1	0.79326	0	0.999886	0	0.602365	0.397635	1	0.789448	0.797033	0	0.000404844	0.999707	0.999969	Uncertain	3) Uncertain significance	Both Uncertain	3) Uncertain significance	4) Not assoc w R - Interim	3) Uncertain significance	4) Not assoc w R - Interim
Ethambutol	embA	embA_c.837C>T	synonymous_variant	0.982993	0.662	0.83629	0.304	0.466526	0.781363	1	2	0	2	25913	6279	0	1	0.804952	0	0.999923	0	0.841886	0.158114	1	0.80058	0.809268	0	0.000587322	0.999721	0.999991	Uncertain	0.991607	0.645	0.824385	0.185	0.292716	0.731987	0.901169	2	0	2	34957	9110	0	1	0.793269	0	0.999943	0	0.841886	0.158114	1	0.789458	0.797042	0	0.000404844	0.999793	0.999993	Uncertain	3) Uncertain significance	Both Uncertain	3) Uncertain significance	4) Not assoc w R - Interim	3) Uncertain significance	4) Not assoc w R - Interim
Ethambutol	embB	embB_p.Ala379Val	missense_variant	0.985309	0.808	0.837831	0	0	0.829583	1	3	0	3	25949	6292	0	1	0.804845	0	0.999884	0	0.707598	0.292402	1	0.800476	0.809159	0	0.000586109	0.999662	0.999976	Uncertain	0.991589	0.582	0.8244	0.196	0.313385	0.950224	1	3	0	3	35015	9129	0	1	0.7932	0	0.999914	0	0.707598	0.292402	1	0.789391	0.79697	0	0.000404002	0.99975	0.999982	Uncertain	3) Uncertain significance	Both Uncertain	3) Uncertain significance	3) Uncertain significance	3) Uncertain significance	3) Uncertain significance
Ethambutol	embB	embB_p.Val793Ile	missense_variant	0.983555	0.515	0.837831	0.406	0.560095	0.653657	1	3	0	3	25949	6292	0	1	0.804845	0	0.999884	0	0.707598	0.292402	1	0.800476	0.809159	0	0.000586109	0.999662	0.999976	Uncertain	0.99156	0.53	0.8244	0.362	0.528295	1	1	3	0	3	35015	9129	0	1	0.7932	0	0.999914	0	0.707598	0.292402	1	0.789391	0.79697	0	0.000404002	0.99975	0.999982	Uncertain	3) Uncertain significance	Both Uncertain	3) Uncertain significance	3) Uncertain significance	3) Uncertain significance	3) Uncertain significance
Ethambutol	embB	embB_p.Ile545Met	missense_variant	0.981998	0.667	0.837831	0.306	0.4856	0.686967	1	2	0	2	25950	6292	0	1	0.804851	0	0.999923	0	0.841886	0.158114	1	0.800482	0.809165	0	0.000586109	0.999722	0.999991	Uncertain	0.991557	0.625	0.8244	0.232	0.365127	0.90538	1	2	0	2	35016	9129	0	1	0.793204	0	0.999943	0	0.841886	0.158114	1	0.789396	0.796974	0	0.000404002	0.999794	0.999993	Uncertain	3) Uncertain significance	Both Uncertain	3) Uncertain significance	3) Uncertain significance	3) Uncertain significance	3) Uncertain significance
Ethambutol	embC	embC_p.Asn874Ser	missense_variant	0.987969	0.795	0.837831	0	0	1	1	1	0	1	25951	6292	0	1	0.804857	0	0.999961	0	0.975	0.025	1	0.800488	0.809171	0	0.000586109	0.999785	0.999999	Uncertain	0.991545	0.815	0.8244	0	0	0.772588	1	1	0	1	35017	9129	0	1	0.793209	0	0.999971	0	0.975	0.025	1	0.7894	0.796979	0	0.000404002	0.999841	0.999999	Uncertain	3) Uncertain significance	Both Uncertain	3) Uncertain significance	3) Uncertain significance	3) Uncertain significance	3) Uncertain significance
Ethambutol	embB	embB_c.1131G>C	synonymous_variant																													0.991533	0.768	0.824385	0.024	0.0434036	0.692714	0.901169	1	0	1	34958	9110	0	1	0.793274	0	0.999971	0	0.975	0.025	1	0.789463	0.797047	0	0.000404844	0.999841	0.999999	Uncertain	3) Uncertain significance	ALL Evidence Only	3) Uncertain significance	4) Not assoc w R - Interim	3) Uncertain significance	4) Not assoc w R - Interim
Ethambutol	embA	embA_c.1842G>C	synonymous_variant	0.987661	0.807	0.83629	0	0	0.842858	1	1	0	1	25914	6279	0	1	0.804958	0	0.999961	0	0.975	0.025	1	0.800586	0.809274	0	0.000587322	0.999785	0.999999	Uncertain	0.991516	0.766	0.824385	0	0	0.651947	0.901169	1	0	1	34958	9110	0	1	0.793274	0	0.999971	0	0.975	0.025	1	0.789463	0.797047	0	0.000404844	0.999841	0.999999	Uncertain	3) Uncertain significance	Both Uncertain	3) Uncertain significance	4) Not assoc w R - Interim	3) Uncertain significance	4) Not assoc w R - Interim
Ethambutol	embB	embB_c.834G>T	synonymous_variant																													0.991513	0.316	0.824385	0.452	0.585307	0.776672	0.901169	5	0	5	34954	9110	0	1	0.793255	0	0.999857	0	0.521824	0.478176	1	0.789443	0.797028	0	0.000404844	0.999666	0.999954	Uncertain	3) Uncertain significance	ALL Evidence Only	3) Uncertain significance	4) Not assoc w R - Interim	3) Uncertain significance	4) Not assoc w R - Interim
Ethambutol	embB	embB_p.Gln853Pro	missense_variant	0.989252	0.314	0.837831	0.498	0.651128	0.483212	1	11	3	8	25944	6289	0.272727	0.727273	0.804889	0.000476796	0.999692	0.0602177	0.609743	0.390257	0.939782	0.80052	0.809203	9.83376e-05	0.00139276	0.999393	0.999867	Uncertain	0.991486	0.252	0.8244	0.533	0.690574	0.333825	1	24	13	11	35007	9116	0.541667	0.458333	0.793396	0.00142403	0.999686	0.328208	0.74447	0.25553	0.671792	0.789587	0.797165	0.000758449	0.00243391	0.999438	0.999843	Uncertain	3) Uncertain significance	Both Uncertain	3) Uncertain significance	3) Uncertain significance	3) Uncertain significance	3) Uncertain significance
Ethambutol	embA	embA_p.Ala312Val	missense_variant	0.953289	0.021	0.198397	0.963	1	0.0745443	0.953045	31	2	29	25923	6290	0.0645161	0.935484	0.804737	0.000317864	0.998883	0.00791098	0.214216	0.785784	0.992089	0.800365	0.809054	3.84971e-05	0.00114776	0.998396	0.999252	Uncertain	0.991476	0.307	0.8244	0.425	0.570194	0.396123	1	38	3	35	34983	9126	0.0789474	0.921053	0.793103	0.000328623	0.999001	0.0165865	0.213773	0.786227	0.983414	0.789293	0.796876	6.77751e-05	0.000960073	0.99861	0.999304	Uncertain	3) Uncertain significance	Both Uncertain	3) Uncertain significance	3) Uncertain significance	3) Uncertain significance	3) Uncertain significance
Ethambutol	embC	embC_c.-1589C>T	upstream_gene_variant	0.984626	0.603	0.837831	0.208	0.358937	1	1	1	0	1	25951	6292	0	1	0.804857	0	0.999961	0	0.975	0.025	1	0.800488	0.809171	0	0.000586109	0.999785	0.999999	Uncertain	0.991472	0.641	0.8244	0.161	0.260283	0.767134	1	1	0	1	35017	9129	0	1	0.793209	0	0.999971	0	0.975	0.025	1	0.7894	0.796979	0	0.000404002	0.999841	0.999999	Uncertain	3) Uncertain significance	Both Uncertain	3) Uncertain significance	3) Uncertain significance	3) Uncertain significance	3) Uncertain significance
Ethambutol	embB	embB_p.Ala1058Val	missense_variant																													0.991469	0.821	0.8244	0	0	0.7612	1	1	0	1	35017	9129	0	1	0.793209	0	0.999971	0	0.975	0.025	1	0.7894	0.796979	0	0.000404002	0.999841	0.999999	Uncertain	3) Uncertain significance	ALL Evidence Only	3) Uncertain significance	3) Uncertain significance	3) Uncertain significance	3) Uncertain significance
Ethambutol	embA	embA_c.1314C>A	synonymous_variant	0.987571	0.812	0.83629	0	0	0.84029	1	1	0	1	25914	6279	0	1	0.804958	0	0.999961	0	0.975	0.025	1	0.800586	0.809274	0	0.000587322	0.999785	0.999999	Uncertain	0.991457	0.791	0.824385	0	0	0.646439	0.901169	1	0	1	34958	9110	0	1	0.793274	0	0.999971	0	0.975	0.025	1	0.789463	0.797047	0	0.000404844	0.999841	0.999999	Uncertain	3) Uncertain significance	Both Uncertain	3) Uncertain significance	4) Not assoc w R - Interim	3) Uncertain significance	4) Not assoc w R - Interim
Ethambutol	embB	embB_c.591G>A	synonymous_variant	0.98816	0.801	0.83629	0	0	0.785503	1	1	0	1	25914	6279	0	1	0.804958	0	0.999961	0	0.975	0.025	1	0.800586	0.809274	0	0.000587322	0.999785	0.999999	Uncertain	0.99145	0.623	0.824385	0.221	0.344537	0.700921	0.901169	2	0	2	34957	9110	0	1	0.793269	0	0.999943	0	0.841886	0.158114	1	0.789458	0.797042	0	0.000404844	0.999793	0.999993	Uncertain	3) Uncertain significance	Both Uncertain	3) Uncertain significance	4) Not assoc w R - Interim	3) Uncertain significance	4) Not assoc w R - Interim
Ethambutol	ubiA	ubiA_c.768C>G	synonymous_variant	0.986572	0.664	0.83629	0.303	0.466526	0.803097	1	2	0	2	25913	6279	0	1	0.804952	0	0.999923	0	0.841886	0.158114	1	0.80058	0.809268	0	0.000587322	0.999721	0.999991	Uncertain	0.991445	0.391	0.824385	0.448	0.580673	0.759175	0.901169	4	0	4	34955	9110	0	1	0.79326	0	0.999886	0	0.602365	0.397635	1	0.789448	0.797033	0	0.000404844	0.999707	0.999969	Uncertain	3) Uncertain significance	Both Uncertain	3) Uncertain significance	4) Not assoc w R - Interim	3) Uncertain significance	4) Not assoc w R - Interim
Ethambutol	embA	embA_p.Trp393Ser	missense_variant	0.980683	0.191	0.837831	0.751	0.887745	0.725105	1	7	1	6	25946	6291	0.142857	0.857143	0.804852	0.000158932	0.999769	0.0036103	0.578723	0.421277	0.99639	0.800482	0.809166	4.0238e-06	0.000885191	0.999497	0.999915	Uncertain	0.991437	0.219	0.8244	0.608	0.767584	0.826344	1	7	1	6	35012	9128	0.142857	0.857143	0.793203	0.000109541	0.999829	0.0036103	0.578723	0.421277	0.99639	0.789395	0.796974	2.77333e-06	0.000610171	0.999627	0.999937	Uncertain	3) Uncertain significance	Both Uncertain	3) Uncertain significance	3) Uncertain significance	3) Uncertain significance	3) Uncertain significance
Ethambutol	embB	embB_c.456T>C	synonymous_variant	0.994124	0.814	0.83629	0	0	0.859707	1	1	0	1	25914	6279	0	1	0.804958	0	0.999961	0	0.975	0.025	1	0.800586	0.809274	0	0.000587322	0.999785	0.999999	Uncertain	0.991436	0.481	0.824385	0.292	0.439488	0.745096	0.901169	4	0	4	34955	9110	0	1	0.79326	0	0.999886	0	0.602365	0.397635	1	0.789448	0.797033	0	0.000404844	0.999707	0.999969	Uncertain	3) Uncertain significance	Both Uncertain	3) Uncertain significance	4) Not assoc w R - Interim	3) Uncertain significance	4) Not assoc w R - Interim
Ethambutol	embC	embC_c.1104G>T	synonymous_variant	1.02288	0.027	0.30603	0.479	0.619492	0.469454	1	3	3	0	25915	6276	1	0	0.805039	0.000477783	1	0.292402	1	0	0.707598	0.800668	0.809354	9.85412e-05	0.00139564	0.999858	1	Uncertain	0.991436	0.306	0.824385	0.47	0.60596	0.171817	0.901169	5	3	2	34957	9107	0.6	0.4	0.793323	0.000329308	0.999943	0.146633	0.947255	0.052745	0.853367	0.789512	0.797096	6.79165e-05	0.000962074	0.999793	0.999993	Uncertain	3) Uncertain significance	Both Uncertain	3) Uncertain significance	4) Not assoc w R - Interim	3) Uncertain significance	4) Not assoc w R - Interim
Ethambutol	embA	embA_c.1089C>T	synonymous_variant	0.987605	0.819	0.83629	0	0	0.842673	1	1	0	1	25914	6279	0	1	0.804958	0	0.999961	0	0.975	0.025	1	0.800586	0.809274	0	0.000587322	0.999785	0.999999	Uncertain	0.991431	0.78	0.824385	0	0	0.646732	0.901169	1	0	1	34958	9110	0	1	0.793274	0	0.999971	0	0.975	0.025	1	0.789463	0.797047	0	0.000404844	0.999841	0.999999	Uncertain	3) Uncertain significance	Both Uncertain	3) Uncertain significance	4) Not assoc w R - Interim	3) Uncertain significance	4) Not assoc w R - Interim
Ethambutol	embB	embB_p.Asn522His	missense_variant	0.981409	0.799	0.837831	0.001	0.00200661	0.581409	1	1	0	1	25951	6292	0	1	0.804857	0	0.999961	0	0.975	0.025	1	0.800488	0.809171	0	0.000586109	0.999785	0.999999	Uncertain	0.991428	0.795	0.8244	0	0	0.701874	1	1	0	1	35017	9129	0	1	0.793209	0	0.999971	0	0.975	0.025	1	0.7894	0.796979	0	0.000404002	0.999841	0.999999	Uncertain	3) Uncertain significance	Both Uncertain	3) Uncertain significance	3) Uncertain significance	3) Uncertain significance	3) Uncertain significance
Ethambutol	ubiA	ubiA_p.Arg240Pro	missense_variant	0.981489	0.411	0.837831	0.565	0.713375	0.791693	1	4	0	4	25948	6292	0	1	0.804839	0	0.999846	0	0.602365	0.397635	1	0.80047	0.809153	0	0.000586109	0.999605	0.999958	Uncertain	0.991425	0.392	0.8244	0.399	0.553232	1	1	4	0	4	35014	9129	0	1	0.793195	0	0.999886	0	0.602365	0.397635	1	0.789386	0.796965	0	0.000404002	0.999708	0.999969	Uncertain	3) Uncertain significance	Both Uncertain	3) Uncertain significance	3) Uncertain significance	3) Uncertain significance	3) Uncertain significance
Ethambutol	ubiA	ubiA_c.-43C>T	upstream_gene_variant																													0.99142	0.626	0.8244	0.245	0.382484	0.849575	1	2	0	2	35016	9129	0	1	0.793204	0	0.999943	0	0.841886	0.158114	1	0.789396	0.796974	0	0.000404002	0.999794	0.999993	Uncertain	3) Uncertain significance	ALL Evidence Only	3) Uncertain significance	3) Uncertain significance	3) Uncertain significance	3) Uncertain significance
Ethambutol	embC	embC_p.Ala907Thr	missense_variant	0.988117	0.817	0.837831	0	0	0.728182	1	1	0	1	25951	6292	0	1	0.804857	0	0.999961	0	0.975	0.025	1	0.800488	0.809171	0	0.000586109	0.999785	0.999999	Uncertain	0.991418	0.62	0.8244	0.228	0.36	0.901834	1	2	0	2	35016	9129	0	1	0.793204	0	0.999943	0	0.841886	0.158114	1	0.789396	0.796974	0	0.000404002	0.999794	0.999993	Uncertain	3) Uncertain significance	Both Uncertain	3) Uncertain significance	3) Uncertain significance	3) Uncertain significance	3) Uncertain significance
Ethambutol	embC	embC_p.Val34Ala	missense_variant	0.984987	0.641	0.837831	0.323	0.486504	0.851291	1	2	0	2	25950	6292	0	1	0.804851	0	0.999923	0	0.841886	0.158114	1	0.800482	0.809165	0	0.000586109	0.999722	0.999991	Uncertain	0.991411	0.635	0.8244	0.222	0.351289	0.888154	1	2	0	2	35016	9129	0	1	0.793204	0	0.999943	0	0.841886	0.158114	1	0.789396	0.796974	0	0.000404002	0.999794	0.999993	Uncertain	3) Uncertain significance	Both Uncertain	3) Uncertain significance	3) Uncertain significance	3) Uncertain significance	3) Uncertain significance
Ethambutol	embC	embC_c.-1478G>C	upstream_gene_variant	0.981185	0.511	0.837831	0.387	0.541889	0.653998	1	4	0	4	25948	6292	0	1	0.804839	0	0.999846	0	0.602365	0.397635	1	0.80047	0.809153	0	0.000586109	0.999605	0.999958	Uncertain	0.991409	0.496	0.8244	0.397	0.553025	1	1	4	0	4	35014	9129	0	1	0.793195	0	0.999886	0	0.602365	0.397635	1	0.789386	0.796965	0	0.000404002	0.999708	0.999969	Uncertain	3) Uncertain significance	Both Uncertain	3) Uncertain significance	3) Uncertain significance	3) Uncertain significance	3) Uncertain significance
Ethambutol	embC	embC_c.-335G>A	upstream_gene_variant																													0.991407	0.791	0.8244	0	0	0.758292	1	1	0	1	35017	9129	0	1	0.793209	0	0.999971	0	0.975	0.025	1	0.7894	0.796979	0	0.000404002	0.999841	0.999999	Uncertain	3) Uncertain significance	ALL Evidence Only	3) Uncertain significance	3) Uncertain significance	3) Uncertain significance	3) Uncertain significance
Ethambutol	embB	embB_c.3210G>A	synonymous_variant	0.987586	0.798	0.83629	0	0	0.841975	1	1	0	1	25914	6279	0	1	0.804958	0	0.999961	0	0.975	0.025	1	0.800586	0.809274	0	0.000587322	0.999785	0.999999	Uncertain	0.991406	0.792	0.824385	0	0	0.644947	0.901169	1	0	1	34958	9110	0	1	0.793274	0	0.999971	0	0.975	0.025	1	0.789463	0.797047	0	0.000404844	0.999841	0.999999	Uncertain	3) Uncertain significance	Both Uncertain	3) Uncertain significance	4) Not assoc w R - Interim	3) Uncertain significance	4) Not assoc w R - Interim
Ethambutol	embA	embA_c.3222C>T	synonymous_variant	0.987586	0.813	0.83629	0	0	0.841975	1	1	0	1	25914	6279	0	1	0.804958	0	0.999961	0	0.975	0.025	1	0.800586	0.809274	0	0.000587322	0.999785	0.999999	Uncertain	0.991406	0.798	0.824385	0	0	0.644947	0.901169	1	0	1	34958	9110	0	1	0.793274	0	0.999971	0	0.975	0.025	1	0.789463	0.797047	0	0.000404844	0.999841	0.999999	Uncertain	3) Uncertain significance	Both Uncertain	3) Uncertain significance	4) Not assoc w R - Interim	3) Uncertain significance	4) Not assoc w R - Interim
Ethambutol	embC	embC_c.-1511G>T	upstream_gene_variant	0.986615	0.793	0.837831	0	0	0.762431	1	1	0	1	25951	6292	0	1	0.804857	0	0.999961	0	0.975	0.025	1	0.800488	0.809171	0	0.000586109	0.999785	0.999999	Uncertain	0.991405	0.602	0.8244	0.286	0.440116	0.869595	1	2	0	2	35016	9129	0	1	0.793204	0	0.999943	0	0.841886	0.158114	1	0.789396	0.796974	0	0.000404002	0.999794	0.999993	Uncertain	3) Uncertain significance	Both Uncertain	3) Uncertain significance	3) Uncertain significance	3) Uncertain significance	3) Uncertain significance
Ethambutol	embA	embA_p.Val98Leu	missense_variant	0.984837	0.826	0.837831	0.001	0.00200661	0.756172	1	2	0	2	25950	6292	0	1	0.804851	0	0.999923	0	0.841886	0.158114	1	0.800482	0.809165	0	0.000586109	0.999722	0.999991	Uncertain	0.991404	0.65	0.8244	0.08	0.133486	1	1	3	0	3	35015	9129	0	1	0.7932	0	0.999914	0	0.707598	0.292402	1	0.789391	0.79697	0	0.000404002	0.99975	0.999982	Uncertain	3) Uncertain significance	Both Uncertain	3) Uncertain significance	3) Uncertain significance	3) Uncertain significance	3) Uncertain significance
Ethambutol	embC	embC_c.-1698G>C	upstream_gene_variant																													0.991404	0.8	0.8244	0	0	0.778983	1	1	0	1	35017	9129	0	1	0.793209	0	0.999971	0	0.975	0.025	1	0.7894	0.796979	0	0.000404002	0.999841	0.999999	Uncertain	3) Uncertain significance	ALL Evidence Only	3) Uncertain significance	3) Uncertain significance	3) Uncertain significance	3) Uncertain significance
Ethambutol	ubiA	ubiA_p.Ala167Thr	missense_variant	0.986182	0.818	0.837831	0	0	0.886703	1	1	0	1	25951	6292	0	1	0.804857	0	0.999961	0	0.975	0.025	1	0.800488	0.809171	0	0.000586109	0.999785	0.999999	Uncertain	0.991389	0.618	0.8244	0.176	0.283118	0.87292	1	2	0	2	35016	9129	0	1	0.793204	0	0.999943	0	0.841886	0.158114	1	0.789396	0.796974	0	0.000404002	0.999794	0.999993	Uncertain	3) Uncertain significance	Both Uncertain	3) Uncertain significance	3) Uncertain significance	3) Uncertain significance	3) Uncertain significance
Ethambutol	embC	embC_c.2010G>C	synonymous_variant	0.979093	0.341	0.83629	0.458	0.602017	0.493809	1	1	0	1	25914	6279	0	1	0.804958	0	0.999961	0	0.975	0.025	1	0.800586	0.809274	0	0.000587322	0.999785	0.999999	Uncertain	0.99138	0.613	0.824385	0.194	0.306137	0.572376	0.901169	1	0	1	34958	9110	0	1	0.793274	0	0.999971	0	0.975	0.025	1	0.789463	0.797047	0	0.000404844	0.999841	0.999999	Uncertain	3) Uncertain significance	Both Uncertain	3) Uncertain significance	4) Not assoc w R - Interim	3) Uncertain significance	4) Not assoc w R - Interim
Ethambutol	embB	embB_p.Asn886His	missense_variant	0.984578	0.674	0.837831	0.289	0.481931	0.756938	1	2	0	2	25950	6292	0	1	0.804851	0	0.999923	0	0.841886	0.158114	1	0.800482	0.809165	0	0.000586109	0.999722	0.999991	Uncertain	0.99138	0.607	0.8244	0.238	0.372555	0.855221	1	2	0	2	35016	9129	0	1	0.793204	0	0.999943	0	0.841886	0.158114	1	0.789396	0.796974	0	0.000404002	0.999794	0.999993	Uncertain	3) Uncertain significance	Both Uncertain	3) Uncertain significance	3) Uncertain significance	3) Uncertain significance	3) Uncertain significance
Ethambutol	embC	embC_p.Gly831Arg	missense_variant	0.980913	0.659	0.837831	0.3	0.4856	0.684113	1	2	0	2	25950	6292	0	1	0.804851	0	0.999923	0	0.841886	0.158114	1	0.800482	0.809165	0	0.000586109	0.999722	0.999991	Uncertain	0.991378	0.634	0.8244	0.256	0.398161	0.864168	1	2	0	2	35016	9129	0	1	0.793204	0	0.999943	0	0.841886	0.158114	1	0.789396	0.796974	0	0.000404002	0.999794	0.999993	Uncertain	3) Uncertain significance	Both Uncertain	3) Uncertain significance	3) Uncertain significance	3) Uncertain significance	3) Uncertain significance
Ethambutol	embC	embC_p.Pro849Leu	missense_variant																													0.991374	0.616	0.8244	0.234	0.367678	0.814161	1	2	0	2	35016	9129	0	1	0.793204	0	0.999943	0	0.841886	0.158114	1	0.789396	0.796974	0	0.000404002	0.999794	0.999993	Uncertain	3) Uncertain significance	ALL Evidence Only	3) Uncertain significance	3) Uncertain significance	3) Uncertain significance	3) Uncertain significance
Ethambutol	embC	embC_c.2709C>T	synonymous_variant	0.986603	0.655	0.83629	0.233	0.38725	0.865287	1	2	0	2	25913	6279	0	1	0.804952	0	0.999923	0	0.841886	0.158114	1	0.80058	0.809268	0	0.000587322	0.999721	0.999991	Uncertain	0.991374	0.625	0.824385	0.189	0.298588	0.709946	0.901169	2	0	2	34957	9110	0	1	0.793269	0	0.999943	0	0.841886	0.158114	1	0.789458	0.797042	0	0.000404844	0.999793	0.999993	Uncertain	3) Uncertain significance	Both Uncertain	3) Uncertain significance	4) Not assoc w R - Interim	3) Uncertain significance	4) Not assoc w R - Interim
Ethambutol	embB	embB_p.Ser669Gly	missense_variant	0.987629	0.812	0.837831	0	0	0.811553	1	1	0	1	25951	6292	0	1	0.804857	0	0.999961	0	0.975	0.025	1	0.800488	0.809171	0	0.000586109	0.999785	0.999999	Uncertain	0.991368	0.808	0.8244	0	0	0.750326	1	1	0	1	35017	9129	0	1	0.793209	0	0.999971	0	0.975	0.025	1	0.7894	0.796979	0	0.000404002	0.999841	0.999999	Uncertain	3) Uncertain significance	Both Uncertain	3) Uncertain significance	3) Uncertain significance	3) Uncertain significance	3) Uncertain significance
Ethambutol	embC	embC_c.-1406G>A	upstream_gene_variant	0.98315	0.645	0.837831	0.311	0.4856	0.67844	1	4	0	4	25948	6292	0	1	0.804839	0	0.999846	0	0.602365	0.397635	1	0.80047	0.809153	0	0.000586109	0.999605	0.999958	Uncertain	0.991364	0.674	0.8244	0.04	0.0688757	1	1	5	0	5	35013	9129	0	1	0.79319	0	0.999857	0	0.521824	0.478176	1	0.789381	0.79696	0	0.000404002	0.999667	0.999954	Uncertain	3) Uncertain significance	Both Uncertain	3) Uncertain significance	3) Uncertain significance	3) Uncertain significance	3) Uncertain significance
Ethambutol	embC	embC_c.891C>T	synonymous_variant	0.987276	0.809	0.83629	0	0	0.768997	1	1	0	1	25914	6279	0	1	0.804958	0	0.999961	0	0.975	0.025	1	0.800586	0.809274	0	0.000587322	0.999785	0.999999	Uncertain	0.991363	0.63	0.824385	0.252	0.386313	0.673042	0.901169	2	0	2	34957	9110	0	1	0.793269	0	0.999943	0	0.841886	0.158114	1	0.789458	0.797042	0	0.000404844	0.999793	0.999993	Uncertain	3) Uncertain significance	Both Uncertain	3) Uncertain significance	4) Not assoc w R - Interim	3) Uncertain significance	4) Not assoc w R - Interim
Ethambutol	embB	embB_c.2871G>A	synonymous_variant	0.984568	0.574	0.83629	0.341	0.48313	0.859739	1	3	0	3	25912	6279	0	1	0.804945	0	0.999884	0	0.707598	0.292402	1	0.800574	0.809262	0	0.000587322	0.999662	0.999976	Uncertain	0.99136	0.392	0.824385	0.426	0.558105	0.763396	0.901169	5	0	5	34954	9110	0	1	0.793255	0	0.999857	0	0.521824	0.478176	1	0.789443	0.797028	0	0.000404844	0.999666	0.999954	Uncertain	3) Uncertain significance	Both Uncertain	3) Uncertain significance	4) Not assoc w R - Interim	3) Uncertain significance	4) Not assoc w R - Interim
Ethambutol	embB	embB_p.Ala94Val	missense_variant	0.983	0.512	0.837831	0.384	0.539868	0.739863	1	3	0	3	25949	6292	0	1	0.804845	0	0.999884	0	0.707598	0.292402	1	0.800476	0.809159	0	0.000586109	0.999662	0.999976	Uncertain	0.99136	0.499	0.8244	0.42	0.56662	0.955854	1	3	0	3	35015	9129	0	1	0.7932	0	0.999914	0	0.707598	0.292402	1	0.789391	0.79697	0	0.000404002	0.99975	0.999982	Uncertain	3) Uncertain significance	Both Uncertain	3) Uncertain significance	3) Uncertain significance	3) Uncertain significance	3) Uncertain significance
Ethambutol	embA	embA_p.Gly230Ser	missense_variant	0.983129	0.513	0.837831	0.388	0.542664	0.643849	1	3	0	3	25949	6292	0	1	0.804845	0	0.999884	0	0.707598	0.292402	1	0.800476	0.809159	0	0.000586109	0.999662	0.999976	Uncertain	0.991347	0.488	0.8244	0.4	0.553232	0.977637	1	3	0	3	35015	9129	0	1	0.7932	0	0.999914	0	0.707598	0.292402	1	0.789391	0.79697	0	0.000404002	0.99975	0.999982	Uncertain	3) Uncertain significance	Both Uncertain	3) Uncertain significance	3) Uncertain significance	3) Uncertain significance	3) Uncertain significance
Ethambutol	embA	embA_p.Ala320Thr	missense_variant	0.982371	0.647	0.837831	0.31	0.4856	0.71324	1	2	0	2	25950	6292	0	1	0.804851	0	0.999923	0	0.841886	0.158114	1	0.800482	0.809165	0	0.000586109	0.999722	0.999991	Uncertain	0.991341	0.628	0.8244	0.213	0.33852	0.804277	1	2	0	2	35016	9129	0	1	0.793204	0	0.999943	0	0.841886	0.158114	1	0.789396	0.796974	0	0.000404002	0.999794	0.999993	Uncertain	3) Uncertain significance	Both Uncertain	3) Uncertain significance	3) Uncertain significance	3) Uncertain significance	3) Uncertain significance
Ethambutol	ubiA	ubiA_p.Glu79Gln	missense_variant	0.982171	0.666	0.837831	0.297	0.4856	0.703375	1	2	0	2	25950	6292	0	1	0.804851	0	0.999923	0	0.841886	0.158114	1	0.800482	0.809165	0	0.000586109	0.999722	0.999991	Uncertain	0.991338	0.593	0.8244	0.236	0.370221	0.808495	1	2	0	2	35016	9129	0	1	0.793204	0	0.999943	0	0.841886	0.158114	1	0.789396	0.796974	0	0.000404002	0.999794	0.999993	Uncertain	3) Uncertain significance	Both Uncertain	3) Uncertain significance	3) Uncertain significance	3) Uncertain significance	3) Uncertain significance
Ethambutol	embA	embA_p.Ala360Ser	missense_variant	0.984098	0	0	0.94	1	0.96007	1	1	0	1	25951	6292	0	1	0.804857	0	0.999961	0	0.975	0.025	1	0.800488	0.809171	0	0.000586109	0.999785	0.999999	Uncertain	0.991337	0	0	0.791	0.926707	1	1	1	0	1	35017	9129	0	1	0.793209	0	0.999971	0	0.975	0.025	1	0.7894	0.796979	0	0.000404002	0.999841	0.999999	Uncertain	3) Uncertain significance	Both Uncertain	3) Uncertain significance	3) Uncertain significance	3) Uncertain significance	3) Uncertain significance
Ethambutol	embC	embC_p.Ala726Ser	missense_variant	0.984098	0	0	0.94	1	0.96007	1	1	0	1	25951	6292	0	1	0.804857	0	0.999961	0	0.975	0.025	1	0.800488	0.809171	0	0.000586109	0.999785	0.999999	Uncertain	0.991337	0	0	0.791	0.926707	1	1	1	0	1	35017	9129	0	1	0.793209	0	0.999971	0	0.975	0.025	1	0.7894	0.796979	0	0.000404002	0.999841	0.999999	Uncertain	3) Uncertain significance	Both Uncertain	3) Uncertain significance	3) Uncertain significance	3) Uncertain significance	3) Uncertain significance
Ethambutol	embC	embC_c.-1241A>C	upstream_gene_variant	0.981128	0.533	0.837831	0.366	0.523042	0.675091	1	3	0	3	25949	6292	0	1	0.804845	0	0.999884	0	0.707598	0.292402	1	0.800476	0.809159	0	0.000586109	0.999662	0.999976	Uncertain	0.991313	0.479	0.8244	0.386	0.547665	1	1	3	0	3	35015	9129	0	1	0.7932	0	0.999914	0	0.707598	0.292402	1	0.789391	0.79697	0	0.000404002	0.99975	0.999982	Uncertain	3) Uncertain significance	Both Uncertain	3) Uncertain significance	3) Uncertain significance	3) Uncertain significance	3) Uncertain significance
Ethambutol	ubiA	ubiA_p.Ala15Pro	missense_variant	0.986991	0.801	0.837831	0	0	0.744054	1	1	0	1	25951	6292	0	1	0.804857	0	0.999961	0	0.975	0.025	1	0.800488	0.809171	0	0.000586109	0.999785	0.999999	Uncertain	0.991311	0.775	0.8244	0	0	0.735556	1	1	0	1	35017	9129	0	1	0.793209	0	0.999971	0	0.975	0.025	1	0.7894	0.796979	0	0.000404002	0.999841	0.999999	Uncertain	3) Uncertain significance	Both Uncertain	3) Uncertain significance	3) Uncertain significance	3) Uncertain significance	3) Uncertain significance
Ethambutol	embC	embC_c.-1196G>A	upstream_gene_variant																													0.991309	0.616	0.8244	0.23	0.362961	0.812578	1	2	0	2	35016	9129	0	1	0.793204	0	0.999943	0	0.841886	0.158114	1	0.789396	0.796974	0	0.000404002	0.999794	0.999993	Uncertain	3) Uncertain significance	ALL Evidence Only	3) Uncertain significance	3) Uncertain significance	3) Uncertain significance	3) Uncertain significance
Ethambutol	embA	embA_p.Val107Ile	missense_variant	0.983919	0.137	0.803469	0.691	0.831391	0.819007	1	1	0	1	25951	6292	0	1	0.804857	0	0.999961	0	0.975	0.025	1	0.800488	0.809171	0	0.000586109	0.999785	0.999999	Uncertain	0.991307	0.279	0.8244	0.537	0.695447	0.91014	1	1	0	1	35017	9129	0	1	0.793209	0	0.999971	0	0.975	0.025	1	0.7894	0.796979	0	0.000404002	0.999841	0.999999	Uncertain	3) Uncertain significance	Both Uncertain	3) Uncertain significance	3) Uncertain significance	3) Uncertain significance	3) Uncertain significance
Ethambutol	embB	embB_c.1659G>A	synonymous_variant	0.98648	0.809	0.83629	0	0	0.713808	1	1	0	1	25914	6279	0	1	0.804958	0	0.999961	0	0.975	0.025	1	0.800586	0.809274	0	0.000587322	0.999785	0.999999	Uncertain	0.991296	0.614	0.824385	0.159	0.254302	0.711575	0.901169	2	0	2	34957	9110	0	1	0.793269	0	0.999943	0	0.841886	0.158114	1	0.789458	0.797042	0	0.000404844	0.999793	0.999993	Uncertain	3) Uncertain significance	Both Uncertain	3) Uncertain significance	4) Not assoc w R - Interim	3) Uncertain significance	4) Not assoc w R - Interim
Ethambutol	ubiA	ubiA_c.417C>T	synonymous_variant	0.991418	0.817	0.83629	0	0	1	1	1	0	1	25914	6279	0	1	0.804958	0	0.999961	0	0.975	0.025	1	0.800586	0.809274	0	0.000587322	0.999785	0.999999	Uncertain	0.99129	0.647	0.824385	0.224	0.348688	0.700762	0.901169	2	0	2	34957	9110	0	1	0.793269	0	0.999943	0	0.841886	0.158114	1	0.789458	0.797042	0	0.000404844	0.999793	0.999993	Uncertain	3) Uncertain significance	Both Uncertain	3) Uncertain significance	4) Not assoc w R - Interim	3) Uncertain significance	4) Not assoc w R - Interim
Ethambutol	ubiA	ubiA_p.Pro122Ala	missense_variant	0.982295	0.543	0.837831	0.375	0.531834	0.642026	1	3	0	3	25949	6292	0	1	0.804845	0	0.999884	0	0.707598	0.292402	1	0.800476	0.809159	0	0.000586109	0.999662	0.999976	Uncertain	0.991289	0.388	0.8244	0.399	0.553232	1	1	4	0	4	35014	9129	0	1	0.793195	0	0.999886	0	0.602365	0.397635	1	0.789386	0.796965	0	0.000404002	0.999708	0.999969	Uncertain	3) Uncertain significance	Both Uncertain	3) Uncertain significance	3) Uncertain significance	3) Uncertain significance	3) Uncertain significance
Ethambutol	embA	embA_c.1512C>T	synonymous_variant	0.984284	0.643	0.83629	0.32	0.467953	0.762414	1	2	0	2	25913	6279	0	1	0.804952	0	0.999923	0	0.841886	0.158114	1	0.80058	0.809268	0	0.000587322	0.999721	0.999991	Uncertain	0.991285	0.498	0.824385	0.396	0.53806	0.713713	0.901169	3	0	3	34956	9110	0	1	0.793265	0	0.999914	0	0.707598	0.292402	1	0.789453	0.797038	0	0.000404844	0.999749	0.999982	Uncertain	3) Uncertain significance	Both Uncertain	3) Uncertain significance	4) Not assoc w R - Interim	3) Uncertain significance	4) Not assoc w R - Interim
Ethambutol	embA	embA_c.222C>A	synonymous_variant	0.983844	0.627	0.83629	0.331	0.474209	0.750027	1	2	0	2	25913	6279	0	1	0.804952	0	0.999923	0	0.841886	0.158114	1	0.80058	0.809268	0	0.000587322	0.999721	0.999991	Uncertain	0.991276	0.621	0.824385	0.07	0.118559	0.747033	0.901169	3	0	3	34956	9110	0	1	0.793265	0	0.999914	0	0.707598	0.292402	1	0.789453	0.797038	0	0.000404844	0.999749	0.999982	Uncertain	3) Uncertain significance	Both Uncertain	3) Uncertain significance	4) Not assoc w R - Interim	3) Uncertain significance	4) Not assoc w R - Interim
Ethambutol	embA	embA_c.2097A>G	synonymous_variant	0.98392	0.821	0.83629	0	0	0.792241	1	3	0	3	25912	6279	0	1	0.804945	0	0.999884	0	0.707598	0.292402	1	0.800574	0.809262	0	0.000587322	0.999662	0.999976	Uncertain	0.991262	0.517	0.824385	0.269	0.409641	0.739064	0.901169	3	0	3	34956	9110	0	1	0.793265	0	0.999914	0	0.707598	0.292402	1	0.789453	0.797038	0	0.000404844	0.999749	0.999982	Uncertain	3) Uncertain significance	Both Uncertain	3) Uncertain significance	4) Not assoc w R - Interim	3) Uncertain significance	4) Not assoc w R - Interim
Ethambutol	embA	embA_p.Asn376Asp	missense_variant																													0.991244	0.815	0.8244	0	0	0.717223	1	1	0	1	35017	9129	0	1	0.793209	0	0.999971	0	0.975	0.025	1	0.7894	0.796979	0	0.000404002	0.999841	0.999999	Uncertain	3) Uncertain significance	ALL Evidence Only	3) Uncertain significance	3) Uncertain significance	3) Uncertain significance	3) Uncertain significance
Ethambutol	embA	embA_c.1644G>A	synonymous_variant																													0.991229	0.617	0.824385	0.264	0.402917	0.708183	0.901169	2	0	2	34957	9110	0	1	0.793269	0	0.999943	0	0.841886	0.158114	1	0.789458	0.797042	0	0.000404844	0.999793	0.999993	Uncertain	3) Uncertain significance	ALL Evidence Only	3) Uncertain significance	4) Not assoc w R - Interim	3) Uncertain significance	4) Not assoc w R - Interim
Ethambutol	embA	embA_c.1860C>T	synonymous_variant	0.984913	0.679	0.83629	0.295	0.466526	0.841167	1	2	0	2	25913	6279	0	1	0.804952	0	0.999923	0	0.841886	0.158114	1	0.80058	0.809268	0	0.000587322	0.999721	0.999991	Uncertain	0.991215	0.493	0.824385	0.403	0.54082	0.713368	0.901169	3	0	3	34956	9110	0	1	0.793265	0	0.999914	0	0.707598	0.292402	1	0.789453	0.797038	0	0.000404844	0.999749	0.999982	Uncertain	3) Uncertain significance	Both Uncertain	3) Uncertain significance	4) Not assoc w R - Interim	3) Uncertain significance	4) Not assoc w R - Interim
Ethambutol	embA	embA_p.Val125Glu	missense_variant	0.988646	0.808	0.837831	0	0	0.751543	1	1	0	1	25951	6292	0	1	0.804857	0	0.999961	0	0.975	0.025	1	0.800488	0.809171	0	0.000586109	0.999785	0.999999	Uncertain	0.991214	0.659	0.8244	0.285	0.439042	0.930436	1	2	0	2	35016	9129	0	1	0.793204	0	0.999943	0	0.841886	0.158114	1	0.789396	0.796974	0	0.000404002	0.999794	0.999993	Uncertain	3) Uncertain significance	Both Uncertain	3) Uncertain significance	3) Uncertain significance	3) Uncertain significance	3) Uncertain significance
Ethambutol	embA	embA_p.Ala1016Ser	missense_variant	0.980641	0.421	0.837831	0.555	0.705888	0.752409	1	4	0	4	25948	6292	0	1	0.804839	0	0.999846	0	0.602365	0.397635	1	0.80047	0.809153	0	0.000586109	0.999605	0.999958	Uncertain	0.991213	0.405	0.8244	0.408	0.557408	0.936152	1	4	0	4	35014	9129	0	1	0.793195	0	0.999886	0	0.602365	0.397635	1	0.789386	0.796965	0	0.000404002	0.999708	0.999969	Uncertain	3) Uncertain significance	Both Uncertain	3) Uncertain significance	3) Uncertain significance	3) Uncertain significance	3) Uncertain significance
Ethambutol	embC	embC_p.Val280Ala	missense_variant	0.994811	0.343	0.837831	0.351	0.506374	0.909918	1	6	2	4	25948	6290	0.333333	0.666667	0.804889	0.000317864	0.999846	0.0432719	0.777222	0.222778	0.956728	0.80052	0.809202	3.84971e-05	0.00114776	0.999605	0.999958	Uncertain	0.991208	0.227	0.8244	0.584	0.743737	1	1	15	3	12	35006	9126	0.2	0.8	0.793211	0.000328623	0.999657	0.043312	0.480891	0.519109	0.956688	0.789402	0.796982	6.77751e-05	0.000960073	0.999401	0.999823	Uncertain	3) Uncertain significance	Both Uncertain	3) Uncertain significance	3) Uncertain significance	3) Uncertain significance	3) Uncertain significance
Ethambutol	embA	embA_p.Leu1008Pro	missense_variant	0.98091	0.523	0.837831	0.39	0.544207	0.712213	1	3	0	3	25949	6292	0	1	0.804845	0	0.999884	0	0.707598	0.292402	1	0.800476	0.809159	0	0.000586109	0.999662	0.999976	Uncertain	0.9912	0.482	0.8244	0.411	0.559144	1	1	3	0	3	35015	9129	0	1	0.7932	0	0.999914	0	0.707598	0.292402	1	0.789391	0.79697	0	0.000404002	0.99975	0.999982	Uncertain	3) Uncertain significance	Both Uncertain	3) Uncertain significance	3) Uncertain significance	3) Uncertain significance	3) Uncertain significance
Ethambutol	embC	embC_p.Ala925Thr	missense_variant	0.99025	0.799	0.837831	0	0	0.699921	1	1	0	1	25951	6292	0	1	0.804857	0	0.999961	0	0.975	0.025	1	0.800488	0.809171	0	0.000586109	0.999785	0.999999	Uncertain	0.991193	0.627	0.8244	0.299	0.45674	0.908979	1	2	0	2	35016	9129	0	1	0.793204	0	0.999943	0	0.841886	0.158114	1	0.789396	0.796974	0	0.000404002	0.999794	0.999993	Uncertain	3) Uncertain significance	Both Uncertain	3) Uncertain significance	3) Uncertain significance	3) Uncertain significance	3) Uncertain significance
Ethambutol	embB	embB_c.2505T>C	synonymous_variant	0.985244	0.666	0.83629	0.299	0.466526	0.841816	1	2	0	2	25913	6279	0	1	0.804952	0	0.999923	0	0.841886	0.158114	1	0.80058	0.809268	0	0.000587322	0.999721	0.999991	Uncertain	0.991187	0.243	0.824385	0.64	0.78338	0.729268	0.901169	6	0	6	34953	9110	0	1	0.793251	0	0.999828	0	0.459258	0.540742	1	0.789439	0.797024	0	0.000404844	0.999626	0.999937	Uncertain	3) Uncertain significance	Both Uncertain	3) Uncertain significance	4) Not assoc w R - Interim	3) Uncertain significance	4) Not assoc w R - Interim
Ethambutol	embC	embC_c.300C>A	synonymous_variant	0.984301	0.339	0.83629	0.65	0.775112	1	1	5	0	5	25910	6279	0	1	0.804933	0	0.999807	0	0.521824	0.478176	1	0.800562	0.80925	0	0.000587322	0.99955	0.999937	Uncertain	0.99118	0.259	0.824385	0.717	0.853385	0.788891	0.901169	6	0	6	34953	9110	0	1	0.793251	0	0.999828	0	0.459258	0.540742	1	0.789439	0.797024	0	0.000404844	0.999626	0.999937	Uncertain	3) Uncertain significance	Both Uncertain	3) Uncertain significance	4) Not assoc w R - Interim	3) Uncertain significance	4) Not assoc w R - Interim
Ethambutol	embC	embC_p.Pro962Ser	missense_variant	0.986389	0.807	0.837831	0	0	0.744139	1	1	0	1	25951	6292	0	1	0.804857	0	0.999961	0	0.975	0.025	1	0.800488	0.809171	0	0.000586109	0.999785	0.999999	Uncertain	0.991179	0.797	0.8244	0	0	0.710421	1	1	0	1	35017	9129	0	1	0.793209	0	0.999971	0	0.975	0.025	1	0.7894	0.796979	0	0.000404002	0.999841	0.999999	Uncertain	3) Uncertain significance	Both Uncertain	3) Uncertain significance	3) Uncertain significance	3) Uncertain significance	3) Uncertain significance
Ethambutol	embC	embC_p.Ile557Thr	missense_variant																													0.991171	0.307	0.8244	0.493	0.64623	0.682015	1	1	0	1	35017	9129	0	1	0.793209	0	0.999971	0	0.975	0.025	1	0.7894	0.796979	0	0.000404002	0.999841	0.999999	Uncertain	3) Uncertain significance	ALL Evidence Only	3) Uncertain significance	3) Uncertain significance	3) Uncertain significance	3) Uncertain significance
Ethambutol	embC	embC_p.Leu477Gln	missense_variant																													0.99116	0.78	0.8244	0	0	0.707119	1	1	0	1	35017	9129	0	1	0.793209	0	0.999971	0	0.975	0.025	1	0.7894	0.796979	0	0.000404002	0.999841	0.999999	Uncertain	3) Uncertain significance	ALL Evidence Only	3) Uncertain significance	3) Uncertain significance	3) Uncertain significance	3) Uncertain significance
Ethambutol	embC	embC_c.-628C>T	upstream_gene_variant	0.979668	0.429	0.837831	0.541	0.695367	0.692805	1	4	0	4	25948	6292	0	1	0.804839	0	0.999846	0	0.602365	0.397635	1	0.80047	0.809153	0	0.000586109	0.999605	0.999958	Uncertain	0.991157	0.385	0.8244	0.422	0.568002	1	1	4	0	4	35014	9129	0	1	0.793195	0	0.999886	0	0.602365	0.397635	1	0.789386	0.796965	0	0.000404002	0.999708	0.999969	Uncertain	3) Uncertain significance	Both Uncertain	3) Uncertain significance	3) Uncertain significance	3) Uncertain significance	3) Uncertain significance
Ethambutol	embB	embB_c.1560C>T	synonymous_variant	0.980826	0.654	0.83629	0.274	0.448918	0.899227	1	5	0	5	25910	6279	0	1	0.804933	0	0.999807	0	0.521824	0.478176	1	0.800562	0.80925	0	0.000587322	0.99955	0.999937	Uncertain	0.991148	0.602	0.824385	0.068	0.115455	0.774668	0.901169	6	0	6	34953	9110	0	1	0.793251	0	0.999828	0	0.459258	0.540742	1	0.789439	0.797024	0	0.000404844	0.999626	0.999937	Uncertain	3) Uncertain significance	Both Uncertain	3) Uncertain significance	4) Not assoc w R - Interim	3) Uncertain significance	4) Not assoc w R - Interim
Ethambutol	embC	embC_c.2913G>A	synonymous_variant	0.992195	0.677	0.83629	0	0	0.919257	1	2	0	2	25913	6279	0	1	0.804952	0	0.999923	0	0.841886	0.158114	1	0.80058	0.809268	0	0.000587322	0.999721	0.999991	Uncertain	0.991125	0.307	0.824385	0.306	0.455914	0.803315	0.901169	8	0	8	34951	9110	0	1	0.793241	0	0.999771	0	0.369417	0.630583	1	0.789429	0.797015	0	0.000404844	0.999549	0.999901	Uncertain	3) Uncertain significance	Both Uncertain	3) Uncertain significance	4) Not assoc w R - Interim	3) Uncertain significance	4) Not assoc w R - Interim
Ethambutol	embA	embA_p.Ala217Thr	missense_variant	0.979623	0.525	0.837831	0.376	0.53232	0.725119	1	4	0	4	25948	6292	0	1	0.804839	0	0.999846	0	0.602365	0.397635	1	0.80047	0.809153	0	0.000586109	0.999605	0.999958	Uncertain	0.991117	0.409	0.8244	0.418	0.565232	1	1	5	0	5	35013	9129	0	1	0.79319	0	0.999857	0	0.521824	0.478176	1	0.789381	0.79696	0	0.000404002	0.999667	0.999954	Uncertain	3) Uncertain significance	Both Uncertain	3) Uncertain significance	3) Uncertain significance	3) Uncertain significance	3) Uncertain significance
Ethambutol	embC	embC_c.1116G>A	synonymous_variant	0.979218	0.536	0.83629	0.42	0.562986	0.66513	1	3	0	3	25912	6279	0	1	0.804945	0	0.999884	0	0.707598	0.292402	1	0.800574	0.809262	0	0.000587322	0.999662	0.999976	Uncertain	0.991107	0.479	0.824385	0.403	0.54082	0.683701	0.901169	3	0	3	34956	9110	0	1	0.793265	0	0.999914	0	0.707598	0.292402	1	0.789453	0.797038	0	0.000404844	0.999749	0.999982	Uncertain	3) Uncertain significance	Both Uncertain	3) Uncertain significance	4) Not assoc w R - Interim	3) Uncertain significance	4) Not assoc w R - Interim
Ethambutol	embC	embC_p.Pro849Ser	missense_variant	0.981244	0.495	0.837831	0.425	0.576159	0.717981	1	3	0	3	25949	6292	0	1	0.804845	0	0.999884	0	0.707598	0.292402	1	0.800476	0.809159	0	0.000586109	0.999662	0.999976	Uncertain	0.991099	0.485	0.8244	0.396	0.552956	0.864977	1	3	0	3	35015	9129	0	1	0.7932	0	0.999914	0	0.707598	0.292402	1	0.789391	0.79697	0	0.000404002	0.99975	0.999982	Uncertain	3) Uncertain significance	Both Uncertain	3) Uncertain significance	3) Uncertain significance	3) Uncertain significance	3) Uncertain significance
Ethambutol	embB	embB_c.336G>A	synonymous_variant	0.982864	0.431	0.83629	0.534	0.669097	0.752918	1	4	0	4	25911	6279	0	1	0.804939	0	0.999846	0	0.602365	0.397635	1	0.800568	0.809256	0	0.000587322	0.999605	0.999958	Uncertain	0.991098	0.382	0.824385	0.432	0.563466	0.710439	0.901169	4	0	4	34955	9110	0	1	0.79326	0	0.999886	0	0.602365	0.397635	1	0.789448	0.797033	0	0.000404844	0.999707	0.999969	Uncertain	3) Uncertain significance	Both Uncertain	3) Uncertain significance	4) Not assoc w R - Interim	3) Uncertain significance	4) Not assoc w R - Interim
Ethambutol	embB	embB_c.3231G>A	synonymous_variant	0.978873	0.582	0.83629	0.207	0.347547	0.81225	1	3	0	3	25912	6279	0	1	0.804945	0	0.999884	0	0.707598	0.292402	1	0.800574	0.809262	0	0.000587322	0.999662	0.999976	Uncertain	0.991078	0.499	0.824385	0.297	0.444747	0.747053	0.901169	3	0	3	34956	9110	0	1	0.793265	0	0.999914	0	0.707598	0.292402	1	0.789453	0.797038	0	0.000404844	0.999749	0.999982	Uncertain	3) Uncertain significance	Both Uncertain	3) Uncertain significance	4) Not assoc w R - Interim	3) Uncertain significance	4) Not assoc w R - Interim
Ethambutol	embC	embC_p.Thr1079Ala	missense_variant	0.980506	0.647	0.837831	0.323	0.486504	0.628792	1	2	0	2	25950	6292	0	1	0.804851	0	0.999923	0	0.841886	0.158114	1	0.800482	0.809165	0	0.000586109	0.999722	0.999991	Uncertain	0.991078	0.609	0.8244	0.32	0.481988	0.858634	1	2	0	2	35016	9129	0	1	0.793204	0	0.999943	0	0.841886	0.158114	1	0.789396	0.796974	0	0.000404002	0.999794	0.999993	Uncertain	3) Uncertain significance	Both Uncertain	3) Uncertain significance	3) Uncertain significance	3) Uncertain significance	3) Uncertain significance
Ethambutol	embB	embB_p.Leu1037Ile	missense_variant	0.97961	0.422	0.837831	0.556	0.70642	0.718518	1	4	0	4	25948	6292	0	1	0.804839	0	0.999846	0	0.602365	0.397635	1	0.80047	0.809153	0	0.000586109	0.999605	0.999958	Uncertain	0.991074	0.253	0.8244	0.629	0.787942	1	1	6	0	6	35012	9129	0	1	0.793185	0	0.999829	0	0.459258	0.540742	1	0.789377	0.796956	0	0.000404002	0.999627	0.999937	Uncertain	3) Uncertain significance	Both Uncertain	3) Uncertain significance	3) Uncertain significance	3) Uncertain significance	3) Uncertain significance
Ethambutol	embB	embB_p.Leu638Trp	missense_variant	0.981625	0.631	0.837831	0.321	0.486504	0.598897	1	2	0	2	25950	6292	0	1	0.804851	0	0.999923	0	0.841886	0.158114	1	0.800482	0.809165	0	0.000586109	0.999722	0.999991	Uncertain	0.991073	0.667	0.8244	0.217	0.344313	0.774354	1	2	0	2	35016	9129	0	1	0.793204	0	0.999943	0	0.841886	0.158114	1	0.789396	0.796974	0	0.000404002	0.999794	0.999993	Uncertain	3) Uncertain significance	Both Uncertain	3) Uncertain significance	3) Uncertain significance	3) Uncertain significance	3) Uncertain significance
Ethambutol	embC	embC_p.Gln196His	missense_variant	0.981489	0.634	0.837831	0.317	0.486504	0.610974	1	2	0	2	25950	6292	0	1	0.804851	0	0.999923	0	0.841886	0.158114	1	0.800482	0.809165	0	0.000586109	0.999722	0.999991	Uncertain	0.991071	0.617	0.8244	0.238	0.372555	0.774994	1	2	0	2	35016	9129	0	1	0.793204	0	0.999943	0	0.841886	0.158114	1	0.789396	0.796974	0	0.000404002	0.999794	0.999993	Uncertain	3) Uncertain significance	Both Uncertain	3) Uncertain significance	3) Uncertain significance	3) Uncertain significance	3) Uncertain significance
Ethambutol	embB	embB_p.Met340Ile	missense_variant	0.98146	0.65	0.837831	0.311	0.4856	0.710201	1	3	0	3	25949	6292	0	1	0.804845	0	0.999884	0	0.707598	0.292402	1	0.800476	0.809159	0	0.000586109	0.999662	0.999976	Uncertain	0.991056	0.503	0.8244	0.391	0.551221	0.861774	1	4	0	4	35014	9129	0	1	0.793195	0	0.999886	0	0.602365	0.397635	1	0.789386	0.796965	0	0.000404002	0.999708	0.999969	Uncertain	3) Uncertain significance	Both Uncertain	3) Uncertain significance	3) Uncertain significance	3) Uncertain significance	3) Uncertain significance
Ethambutol	embA	embA_c.294G>A	synonymous_variant	0.97677	0.328	0.83629	0.65	0.775112	0.738594	1	5	0	5	25910	6279	0	1	0.804933	0	0.999807	0	0.521824	0.478176	1	0.800562	0.80925	0	0.000587322	0.99955	0.999937	Uncertain	0.991055	0.306	0.824385	0.479	0.615644	0.720735	0.901169	5	0	5	34954	9110	0	1	0.793255	0	0.999857	0	0.521824	0.478176	1	0.789443	0.797028	0	0.000404844	0.999666	0.999954	Uncertain	3) Uncertain significance	Both Uncertain	3) Uncertain significance	4) Not assoc w R - Interim	3) Uncertain significance	4) Not assoc w R - Interim
Ethambutol	embA	embA_c.2292G>C	synonymous_variant	0.984126	0.498	0.83629	0.387	0.530265	0.834219	1	3	0	3	25912	6279	0	1	0.804945	0	0.999884	0	0.707598	0.292402	1	0.800574	0.809262	0	0.000587322	0.999662	0.999976	Uncertain	0.991044	0.313	0.824385	0.46	0.594179	0.744032	0.901169	5	0	5	34954	9110	0	1	0.793255	0	0.999857	0	0.521824	0.478176	1	0.789443	0.797028	0	0.000404844	0.999666	0.999954	Uncertain	3) Uncertain significance	Both Uncertain	3) Uncertain significance	4) Not assoc w R - Interim	3) Uncertain significance	4) Not assoc w R - Interim
Ethambutol	embC	embC_c.2022G>A	synonymous_variant	0.982756	0.424	0.83629	0.553	0.685942	1	1	4	0	4	25911	6279	0	1	0.804939	0	0.999846	0	0.602365	0.397635	1	0.800568	0.809256	0	0.000587322	0.999605	0.999958	Uncertain	0.991042	0.452	0.824385	0.332	0.480964	0.762667	0.901169	5	0	5	34954	9110	0	1	0.793255	0	0.999857	0	0.521824	0.478176	1	0.789443	0.797028	0	0.000404844	0.999666	0.999954	Uncertain	3) Uncertain significance	Both Uncertain	3) Uncertain significance	4) Not assoc w R - Interim	3) Uncertain significance	4) Not assoc w R - Interim
Ethambutol	embC	embC_p.Ala561Val	missense_variant	0.984319	0.66	0.837831	0.297	0.4856	0.733882	1	2	0	2	25950	6292	0	1	0.804851	0	0.999923	0	0.841886	0.158114	1	0.800482	0.809165	0	0.000586109	0.999722	0.999991	Uncertain	0.991034	0.632	0.8244	0.29	0.444626	0.874035	1	2	0	2	35016	9129	0	1	0.793204	0	0.999943	0	0.841886	0.158114	1	0.789396	0.796974	0	0.000404002	0.999794	0.999993	Uncertain	3) Uncertain significance	Both Uncertain	3) Uncertain significance	3) Uncertain significance	3) Uncertain significance	3) Uncertain significance
Ethambutol	embA	embA_c.244C>T	synonymous_variant	0.980482	0.435	0.83629	0.55	0.683202	0.722335	1	4	0	4	25911	6279	0	1	0.804939	0	0.999846	0	0.602365	0.397635	1	0.800568	0.809256	0	0.000587322	0.999605	0.999958	Uncertain	0.991023	0.425	0.824385	0.397	0.538358	0.742774	0.901169	4	0	4	34955	9110	0	1	0.79326	0	0.999886	0	0.602365	0.397635	1	0.789448	0.797033	0	0.000404844	0.999707	0.999969	Uncertain	3) Uncertain significance	Both Uncertain	3) Uncertain significance	4) Not assoc w R - Interim	3) Uncertain significance	4) Not assoc w R - Interim
Ethambutol	embC	embC_c.-1354C>T	upstream_gene_variant	0.981062	0.648	0.837831	0.315	0.486504	0.691125	1	2	0	2	25950	6292	0	1	0.804851	0	0.999923	0	0.841886	0.158114	1	0.800482	0.809165	0	0.000586109	0.999722	0.999991	Uncertain	0.991014	0.617	0.8244	0.238	0.372555	0.820997	1	2	0	2	35016	9129	0	1	0.793204	0	0.999943	0	0.841886	0.158114	1	0.789396	0.796974	0	0.000404002	0.999794	0.999993	Uncertain	3) Uncertain significance	Both Uncertain	3) Uncertain significance	3) Uncertain significance	3) Uncertain significance	3) Uncertain significance
Ethambutol	embB	embB_p.Pro824Leu	missense_variant																													0.991002	0.626	0.8244	0.309	0.468572	0.846785	1	2	0	2	35016	9129	0	1	0.793204	0	0.999943	0	0.841886	0.158114	1	0.789396	0.796974	0	0.000404002	0.999794	0.999993	Uncertain	3) Uncertain significance	ALL Evidence Only	3) Uncertain significance	3) Uncertain significance	3) Uncertain significance	3) Uncertain significance
Ethambutol	embC	embC_c.-1437C>G	upstream_gene_variant																													0.990996	0.639	0.8244	0.293	0.448517	0.848735	1	2	0	2	35016	9129	0	1	0.793204	0	0.999943	0	0.841886	0.158114	1	0.789396	0.796974	0	0.000404002	0.999794	0.999993	Uncertain	3) Uncertain significance	ALL Evidence Only	3) Uncertain significance	3) Uncertain significance	3) Uncertain significance	3) Uncertain significance
Ethambutol	embC	embC_c.-1425G>A	upstream_gene_variant	0.996004	0.508	0.837831	0.133	0.237444	0.721785	1	4	1	3	25949	6291	0.25	0.75	0.80487	0.000158932	0.999884	0.00630946	0.80588	0.19412	0.993691	0.800501	0.809184	4.0238e-06	0.000885191	0.999662	0.999976	Uncertain	0.99099	0.282	0.8244	0.461	0.610888	0.838124	1	13	2	11	35007	9127	0.153846	0.846154	0.793198	0.000219082	0.999686	0.0192067	0.454471	0.545529	0.980793	0.789389	0.796969	2.6533e-05	0.000791173	0.999438	0.999843	Uncertain	3) Uncertain significance	Both Uncertain	3) Uncertain significance	3) Uncertain significance	3) Uncertain significance	3) Uncertain significance
Ethambutol	embA	embA_c.2259T>G	synonymous_variant	0.979098	0.525	0.83629	0.456	0.599845	0.673705	1	3	0	3	25912	6279	0	1	0.804945	0	0.999884	0	0.707598	0.292402	1	0.800574	0.809262	0	0.000587322	0.999662	0.999976	Uncertain	0.990974	0.503	0.824385	0.392	0.536983	0.704827	0.901169	3	0	3	34956	9110	0	1	0.793265	0	0.999914	0	0.707598	0.292402	1	0.789453	0.797038	0	0.000404844	0.999749	0.999982	Uncertain	3) Uncertain significance	Both Uncertain	3) Uncertain significance	4) Not assoc w R - Interim	3) Uncertain significance	4) Not assoc w R - Interim
Ethambutol	embC	embC_c.-179C>T	upstream_gene_variant	0.980723	0.629	0.837831	0.334	0.490594	0.802724	1	2	0	2	25950	6292	0	1	0.804851	0	0.999923	0	0.841886	0.158114	1	0.800482	0.809165	0	0.000586109	0.999722	0.999991	Uncertain	0.99097	0.646	0.8244	0.301	0.459072	0.825748	1	2	0	2	35016	9129	0	1	0.793204	0	0.999943	0	0.841886	0.158114	1	0.789396	0.796974	0	0.000404002	0.999794	0.999993	Uncertain	3) Uncertain significance	Both Uncertain	3) Uncertain significance	3) Uncertain significance	3) Uncertain significance	3) Uncertain significance
Ethambutol	embA	embA_p.Ala109Thr	missense_variant	0.983825	0.493	0.837831	0.408	0.560942	0.797006	1	3	0	3	25949	6292	0	1	0.804845	0	0.999884	0	0.707598	0.292402	1	0.800476	0.809159	0	0.000586109	0.999662	0.999976	Uncertain	0.990969	0.516	0.8244	0.382	0.545982	0.904689	1	3	0	3	35015	9129	0	1	0.7932	0	0.999914	0	0.707598	0.292402	1	0.789391	0.79697	0	0.000404002	0.99975	0.999982	Uncertain	3) Uncertain significance	Both Uncertain	3) Uncertain significance	3) Uncertain significance	3) Uncertain significance	3) Uncertain significance
Ethambutol	embC	embC_p.Asp878Gly	missense_variant	0.987092	0.631	0.837831	0.321	0.486504	0.834937	1	2	0	2	25950	6292	0	1	0.804851	0	0.999923	0	0.841886	0.158114	1	0.800482	0.809165	0	0.000586109	0.999722	0.999991	Uncertain	0.990969	0.524	0.8244	0.374	0.540387	0.890039	1	3	0	3	35015	9129	0	1	0.7932	0	0.999914	0	0.707598	0.292402	1	0.789391	0.79697	0	0.000404002	0.99975	0.999982	Uncertain	3) Uncertain significance	Both Uncertain	3) Uncertain significance	3) Uncertain significance	3) Uncertain significance	3) Uncertain significance
Ethambutol	embA	embA_p.Gly332Glu	missense_variant	0.983456	0.5	0.837831	0.409	0.561681	0.698155	1	3	0	3	25949	6292	0	1	0.804845	0	0.999884	0	0.707598	0.292402	1	0.800476	0.809159	0	0.000586109	0.999662	0.999976	Uncertain	0.990964	0.416	0.8244	0.425	0.570194	0.900317	1	4	0	4	35014	9129	0	1	0.793195	0	0.999886	0	0.602365	0.397635	1	0.789386	0.796965	0	0.000404002	0.999708	0.999969	Uncertain	3) Uncertain significance	Both Uncertain	3) Uncertain significance	3) Uncertain significance	3) Uncertain significance	3) Uncertain significance
Ethambutol	embB	embB_c.2226G>A	synonymous_variant	0.981796	0.161	0.83629	0.685	0.806555	0.907775	1	1	0	1	25914	6279	0	1	0.804958	0	0.999961	0	0.975	0.025	1	0.800586	0.809274	0	0.000587322	0.999785	0.999999	Uncertain	0.990919	0.168	0.824385	0.617	0.761992	0.729615	0.901169	1	0	1	34958	9110	0	1	0.793274	0	0.999971	0	0.975	0.025	1	0.789463	0.797047	0	0.000404844	0.999841	0.999999	Uncertain	3) Uncertain significance	Both Uncertain	3) Uncertain significance	4) Not assoc w R - Interim	3) Uncertain significance	4) Not assoc w R - Interim
Ethambutol	embA	embA_c.1176G>A	synonymous_variant	1.00161	0.449	0.83629	0.043	0.0803519	0.832142	1	3	1	2	25913	6278	0.333333	0.666667	0.804977	0.000159261	0.999923	0.00840376	0.905701	0.0942993	0.991596	0.800605	0.809293	4.03213e-06	0.000887023	0.999721	0.999991	Uncertain	0.990909	0.382	0.824385	0.428	0.559838	0.173746	0.901169	4	1	3	34956	9109	0.25	0.75	0.793283	0.000109769	0.999914	0.00630946	0.80588	0.19412	0.993691	0.789471	0.797056	2.77912e-06	0.000611443	0.999749	0.999982	Uncertain	3) Uncertain significance	Both Uncertain	3) Uncertain significance	4) Not assoc w R - Interim	3) Uncertain significance	4) Not assoc w R - Interim
Ethambutol	embA	embA_p.Ala126Thr	missense_variant	0.9837	0.658	0.837831	0.295	0.4856	0.889983	1	2	0	2	25950	6292	0	1	0.804851	0	0.999923	0	0.841886	0.158114	1	0.800482	0.809165	0	0.000586109	0.999722	0.999991	Uncertain	0.990898	0.627	0.8244	0.275	0.425213	0.827105	1	2	0	2	35016	9129	0	1	0.793204	0	0.999943	0	0.841886	0.158114	1	0.789396	0.796974	0	0.000404002	0.999794	0.999993	Uncertain	3) Uncertain significance	Both Uncertain	3) Uncertain significance	3) Uncertain significance	3) Uncertain significance	3) Uncertain significance
Ethambutol	embA	embA_p.Leu261Ser	missense_variant	0.978113	0.643	0.837831	0.296	0.4856	0.713725	1	2	0	2	25950	6292	0	1	0.804851	0	0.999923	0	0.841886	0.158114	1	0.800482	0.809165	0	0.000586109	0.999722	0.999991	Uncertain	0.990897	0.602	0.8244	0.222	0.351289	0.795342	1	2	0	2	35016	9129	0	1	0.793204	0	0.999943	0	0.841886	0.158114	1	0.789396	0.796974	0	0.000404002	0.999794	0.999993	Uncertain	3) Uncertain significance	Both Uncertain	3) Uncertain significance	3) Uncertain significance	3) Uncertain significance	3) Uncertain significance
Ethambutol	ubiA	ubiA_p.Phe89Val	missense_variant	0.981067	0.628	0.837831	0.322	0.486504	0.652741	1	2	0	2	25950	6292	0	1	0.804851	0	0.999923	0	0.841886	0.158114	1	0.800482	0.809165	0	0.000586109	0.999722	0.999991	Uncertain	0.990896	0.636	0.8244	0.276	0.42608	0.812277	1	2	0	2	35016	9129	0	1	0.793204	0	0.999943	0	0.841886	0.158114	1	0.789396	0.796974	0	0.000404002	0.999794	0.999993	Uncertain	3) Uncertain significance	Both Uncertain	3) Uncertain significance	3) Uncertain significance	3) Uncertain significance	3) Uncertain significance
Ethambutol	embA	embA_p.Gly596Asp	missense_variant	0.982225	0.416	0.837831	0.553	0.704821	0.764221	1	4	0	4	25948	6292	0	1	0.804839	0	0.999846	0	0.602365	0.397635	1	0.80047	0.809153	0	0.000586109	0.999605	0.999958	Uncertain	0.990894	0.371	0.8244	0.434	0.579596	0.883232	1	4	0	4	35014	9129	0	1	0.793195	0	0.999886	0	0.602365	0.397635	1	0.789386	0.796965	0	0.000404002	0.999708	0.999969	Uncertain	3) Uncertain significance	Both Uncertain	3) Uncertain significance	3) Uncertain significance	3) Uncertain significance	3) Uncertain significance
Ethambutol	embA	embA_c.2013C>T	synonymous_variant	0.978061	0.414	0.83629	0.538	0.673133	0.70491	1	4	0	4	25911	6279	0	1	0.804939	0	0.999846	0	0.602365	0.397635	1	0.800568	0.809256	0	0.000587322	0.999605	0.999958	Uncertain	0.990873	0.392	0.824385	0.431	0.56305	0.699982	0.901169	4	0	4	34955	9110	0	1	0.79326	0	0.999886	0	0.602365	0.397635	1	0.789448	0.797033	0	0.000404844	0.999707	0.999969	Uncertain	3) Uncertain significance	Both Uncertain	3) Uncertain significance	4) Not assoc w R - Interim	3) Uncertain significance	4) Not assoc w R - Interim
Ethambutol	embB	embB_p.Thr588Met	missense_variant																													0.990864	0.492	0.8244	0.384	0.546425	0.828141	1	3	0	3	35015	9129	0	1	0.7932	0	0.999914	0	0.707598	0.292402	1	0.789391	0.79697	0	0.000404002	0.99975	0.999982	Uncertain	3) Uncertain significance	ALL Evidence Only	3) Uncertain significance	3) Uncertain significance	3) Uncertain significance	3) Uncertain significance
Ethambutol	embB	embB_p.Tyr813Asp	missense_variant	0.984082	0.627	0.837831	0.338	0.493484	0.777836	1	2	0	2	25950	6292	0	1	0.804851	0	0.999923	0	0.841886	0.158114	1	0.800482	0.809165	0	0.000586109	0.999722	0.999991	Uncertain	0.990861	0.638	0.8244	0.301	0.459072	0.857918	1	2	0	2	35016	9129	0	1	0.793204	0	0.999943	0	0.841886	0.158114	1	0.789396	0.796974	0	0.000404002	0.999794	0.999993	Uncertain	3) Uncertain significance	Both Uncertain	3) Uncertain significance	3) Uncertain significance	3) Uncertain significance	3) Uncertain significance
Ethambutol	embC	embC_p.Ser225Arg	missense_variant	0.97914	0.415	0.837831	0.566	0.714266	0.702806	1	4	0	4	25948	6292	0	1	0.804839	0	0.999846	0	0.602365	0.397635	1	0.80047	0.809153	0	0.000586109	0.999605	0.999958	Uncertain	0.990846	0.306	0.8244	0.505	0.656635	0.91679	1	5	0	5	35013	9129	0	1	0.79319	0	0.999857	0	0.521824	0.478176	1	0.789381	0.79696	0	0.000404002	0.999667	0.999954	Uncertain	3) Uncertain significance	Both Uncertain	3) Uncertain significance	3) Uncertain significance	3) Uncertain significance	3) Uncertain significance
Ethambutol	embC	embC_p.Ile430Thr	missense_variant	0.982465	0.528	0.837831	0.376	0.53232	0.74928	1	3	0	3	25949	6292	0	1	0.804845	0	0.999884	0	0.707598	0.292402	1	0.800476	0.809159	0	0.000586109	0.999662	0.999976	Uncertain	0.99084	0.478	0.8244	0.399	0.553232	0.846151	1	3	0	3	35015	9129	0	1	0.7932	0	0.999914	0	0.707598	0.292402	1	0.789391	0.79697	0	0.000404002	0.99975	0.999982	Uncertain	3) Uncertain significance	Both Uncertain	3) Uncertain significance	3) Uncertain significance	3) Uncertain significance	3) Uncertain significance
Ethambutol	embC	embC_p.Asp329His	missense_variant																													0.990838	0.614	0.8244	0.319	0.481229	0.829734	1	2	0	2	35016	9129	0	1	0.793204	0	0.999943	0	0.841886	0.158114	1	0.789396	0.796974	0	0.000404002	0.999794	0.999993	Uncertain	3) Uncertain significance	ALL Evidence Only	3) Uncertain significance	3) Uncertain significance	3) Uncertain significance	3) Uncertain significance
Ethambutol	embB	embB_c.783G>T	synonymous_variant	0.981796	0.576	0.83629	0.235	0.390199	0.736173	1	1	0	1	25914	6279	0	1	0.804958	0	0.999961	0	0.975	0.025	1	0.800586	0.809274	0	0.000587322	0.999785	0.999999	Uncertain	0.990831	0.566	0.824385	0.23	0.356819	0.593507	0.901169	1	0	1	34958	9110	0	1	0.793274	0	0.999971	0	0.975	0.025	1	0.789463	0.797047	0	0.000404844	0.999841	0.999999	Uncertain	3) Uncertain significance	Both Uncertain	3) Uncertain significance	4) Not assoc w R - Interim	3) Uncertain significance	4) Not assoc w R - Interim
Ethambutol	embA	embA_p.Phe499Cys	missense_variant	0.979381	0.495	0.837831	0.484	0.636594	0.696438	1	3	0	3	25949	6292	0	1	0.804845	0	0.999884	0	0.707598	0.292402	1	0.800476	0.809159	0	0.000586109	0.999662	0.999976	Uncertain	0.990812	0.489	0.8244	0.393	0.551221	0.870403	1	3	0	3	35015	9129	0	1	0.7932	0	0.999914	0	0.707598	0.292402	1	0.789391	0.79697	0	0.000404002	0.99975	0.999982	Uncertain	3) Uncertain significance	Both Uncertain	3) Uncertain significance	3) Uncertain significance	3) Uncertain significance	3) Uncertain significance
Ethambutol	ubiA	ubiA_p.Ala115Thr	missense_variant	0.988091	0.793	0.837831	0	0	0.888611	1	4	0	4	25948	6292	0	1	0.804839	0	0.999846	0	0.602365	0.397635	1	0.80047	0.809153	0	0.000586109	0.999605	0.999958	Uncertain	0.990805	0.509	0.8244	0.376	0.541128	1	1	6	0	6	35012	9129	0	1	0.793185	0	0.999829	0	0.459258	0.540742	1	0.789377	0.796956	0	0.000404002	0.999627	0.999937	Uncertain	3) Uncertain significance	Both Uncertain	3) Uncertain significance	3) Uncertain significance	3) Uncertain significance	3) Uncertain significance
Ethambutol	embC	embC_p.Ala733Thr	missense_variant	0.989358	0.81	0.837831	0	0	0.841384	1	1	0	1	25951	6292	0	1	0.804857	0	0.999961	0	0.975	0.025	1	0.800488	0.809171	0	0.000586109	0.999785	0.999999	Uncertain	0.990804	0.43	0.8244	0.389	0.549777	1	1	4	0	4	35014	9129	0	1	0.793195	0	0.999886	0	0.602365	0.397635	1	0.789386	0.796965	0	0.000404002	0.999708	0.999969	Uncertain	3) Uncertain significance	Both Uncertain	3) Uncertain significance	3) Uncertain significance	3) Uncertain significance	3) Uncertain significance
Ethambutol	embA	embA_c.2442A>C	synonymous_variant	0.980124	0.519	0.83629	0.421	0.564107	0.701706	1	3	0	3	25912	6279	0	1	0.804945	0	0.999884	0	0.707598	0.292402	1	0.800574	0.809262	0	0.000587322	0.999662	0.999976	Uncertain	0.9908	0.523	0.824385	0.368	0.517176	0.66475	0.901169	3	0	3	34956	9110	0	1	0.793265	0	0.999914	0	0.707598	0.292402	1	0.789453	0.797038	0	0.000404844	0.999749	0.999982	Uncertain	3) Uncertain significance	Both Uncertain	3) Uncertain significance	4) Not assoc w R - Interim	3) Uncertain significance	4) Not assoc w R - Interim
Ethambutol	embB	embB_c.1005C>T	synonymous_variant	0.981213	0.796	0.83629	0.004	0.00800231	0.915017	1	1	0	1	25914	6279	0	1	0.804958	0	0.999961	0	0.975	0.025	1	0.800586	0.809274	0	0.000587322	0.999785	0.999999	Uncertain	0.990775	0.771	0.824385	0	0	0.579421	0.901169	1	0	1	34958	9110	0	1	0.793274	0	0.999971	0	0.975	0.025	1	0.789463	0.797047	0	0.000404844	0.999841	0.999999	Uncertain	3) Uncertain significance	Both Uncertain	3) Uncertain significance	4) Not assoc w R - Interim	3) Uncertain significance	4) Not assoc w R - Interim
Ethambutol	embC	embC_c.-133T>C	upstream_gene_variant	0.980376	0.635	0.837831	0.322	0.486504	0.738349	1	2	0	2	25950	6292	0	1	0.804851	0	0.999923	0	0.841886	0.158114	1	0.800482	0.809165	0	0.000586109	0.999722	0.999991	Uncertain	0.990774	0.644	0.8244	0.308	0.467787	0.834228	1	2	0	2	35016	9129	0	1	0.793204	0	0.999943	0	0.841886	0.158114	1	0.789396	0.796974	0	0.000404002	0.999794	0.999993	Uncertain	3) Uncertain significance	Both Uncertain	3) Uncertain significance	3) Uncertain significance	3) Uncertain significance	3) Uncertain significance
Ethambutol	embA	embA_c.1366C>T	synonymous_variant	0.98344	0.635	0.83629	0.329	0.473305	0.74799	1	2	0	2	25913	6279	0	1	0.804952	0	0.999923	0	0.841886	0.158114	1	0.80058	0.809268	0	0.000587322	0.999721	0.999991	Uncertain	0.990771	0.462	0.824385	0.412	0.54669	0.679769	0.901169	3	0	3	34956	9110	0	1	0.793265	0	0.999914	0	0.707598	0.292402	1	0.789453	0.797038	0	0.000404844	0.999749	0.999982	Uncertain	3) Uncertain significance	Both Uncertain	3) Uncertain significance	4) Not assoc w R - Interim	3) Uncertain significance	4) Not assoc w R - Interim
Ethambutol	embC	embC_p.Thr572Ala	missense_variant	0.987961	0.807	0.837831	0	0	1	1	1	0	1	25951	6292	0	1	0.804857	0	0.999961	0	0.975	0.025	1	0.800488	0.809171	0	0.000586109	0.999785	0.999999	Uncertain	0.99076	0.641	0.8244	0.322	0.484248	0.830755	1	2	0	2	35016	9129	0	1	0.793204	0	0.999943	0	0.841886	0.158114	1	0.789396	0.796974	0	0.000404002	0.999794	0.999993	Uncertain	3) Uncertain significance	Both Uncertain	3) Uncertain significance	3) Uncertain significance	3) Uncertain significance	3) Uncertain significance
Ethambutol	embC	embC_c.-510C>T	upstream_gene_variant	0.983009	0.534	0.837831	0.372	0.529125	0.792802	1	3	0	3	25949	6292	0	1	0.804845	0	0.999884	0	0.707598	0.292402	1	0.800476	0.809159	0	0.000586109	0.999662	0.999976	Uncertain	0.990733	0.523	0.8244	0.384	0.546425	0.965319	1	3	0	3	35015	9129	0	1	0.7932	0	0.999914	0	0.707598	0.292402	1	0.789391	0.79697	0	0.000404002	0.99975	0.999982	Uncertain	3) Uncertain significance	Both Uncertain	3) Uncertain significance	3) Uncertain significance	3) Uncertain significance	3) Uncertain significance
Ethambutol	embA	embA_c.909G>A	synonymous_variant	0.982023	0.646	0.83629	0.313	0.466526	0.761007	1	2	0	2	25913	6279	0	1	0.804952	0	0.999923	0	0.841886	0.158114	1	0.80058	0.809268	0	0.000587322	0.999721	0.999991	Uncertain	0.990731	0.617	0.824385	0.322	0.472938	0.678308	0.901169	2	0	2	34957	9110	0	1	0.793269	0	0.999943	0	0.841886	0.158114	1	0.789458	0.797042	0	0.000404844	0.999793	0.999993	Uncertain	3) Uncertain significance	Both Uncertain	3) Uncertain significance	4) Not assoc w R - Interim	3) Uncertain significance	4) Not assoc w R - Interim
Ethambutol	embC	embC_p.Asp393Ala	missense_variant	0.980248	0.763	0.837831	0.023	0.0437649	0.614729	1	1	0	1	25951	6292	0	1	0.804857	0	0.999961	0	0.975	0.025	1	0.800488	0.809171	0	0.000586109	0.999785	0.999999	Uncertain	0.990715	0.812	0.8244	0	0	0.677089	1	1	0	1	35017	9129	0	1	0.793209	0	0.999971	0	0.975	0.025	1	0.7894	0.796979	0	0.000404002	0.999841	0.999999	Uncertain	3) Uncertain significance	Both Uncertain	3) Uncertain significance	3) Uncertain significance	3) Uncertain significance	3) Uncertain significance
Ethambutol	embA	embA_p.Tyr502Cys	missense_variant	0.980878	0.535	0.837831	0.39	0.544207	0.651196	1	3	0	3	25949	6292	0	1	0.804845	0	0.999884	0	0.707598	0.292402	1	0.800476	0.809159	0	0.000586109	0.999662	0.999976	Uncertain	0.990698	0.509	0.8244	0.396	0.552956	0.80232	1	3	0	3	35015	9129	0	1	0.7932	0	0.999914	0	0.707598	0.292402	1	0.789391	0.79697	0	0.000404002	0.99975	0.999982	Uncertain	3) Uncertain significance	Both Uncertain	3) Uncertain significance	3) Uncertain significance	3) Uncertain significance	3) Uncertain significance
Ethambutol	embB	embB_c.1644A>G	synonymous_variant	0.984153	0.627	0.83629	0.335	0.477171	0.818738	1	2	0	2	25913	6279	0	1	0.804952	0	0.999923	0	0.841886	0.158114	1	0.80058	0.809268	0	0.000587322	0.999721	0.999991	Uncertain	0.990644	0.497	0.824385	0.391	0.536555	0.661757	0.901169	3	0	3	34956	9110	0	1	0.793265	0	0.999914	0	0.707598	0.292402	1	0.789453	0.797038	0	0.000404844	0.999749	0.999982	Uncertain	3) Uncertain significance	Both Uncertain	3) Uncertain significance	4) Not assoc w R - Interim	3) Uncertain significance	4) Not assoc w R - Interim
Ethambutol	embA	embA_p.Ser1017Ala	missense_variant	0.989251	0.797	0.837831	0	0	1	1	1	0	1	25951	6292	0	1	0.804857	0	0.999961	0	0.975	0.025	1	0.800488	0.809171	0	0.000586109	0.999785	0.999999	Uncertain	0.990636	0.506	0.8244	0.389	0.549777	0.869429	1	3	0	3	35015	9129	0	1	0.7932	0	0.999914	0	0.707598	0.292402	1	0.789391	0.79697	0	0.000404002	0.99975	0.999982	Uncertain	3) Uncertain significance	Both Uncertain	3) Uncertain significance	3) Uncertain significance	3) Uncertain significance	3) Uncertain significance
Ethambutol	ubiA	ubiA_c.324A>G	synonymous_variant	0.990187	0.699	0.83629	0.107	0.190179	0.83966	1	2	0	2	25913	6279	0	1	0.804952	0	0.999923	0	0.841886	0.158114	1	0.80058	0.809268	0	0.000587322	0.999721	0.999991	Uncertain	0.990626	0.486	0.824385	0.32	0.471004	0.709368	0.901169	4	0	4	34955	9110	0	1	0.79326	0	0.999886	0	0.602365	0.397635	1	0.789448	0.797033	0	0.000404844	0.999707	0.999969	Uncertain	3) Uncertain significance	Both Uncertain	3) Uncertain significance	4) Not assoc w R - Interim	3) Uncertain significance	4) Not assoc w R - Interim
Ethambutol	embB	embB_p.Asp870Asn	missense_variant	0.979054	0.446	0.837831	0.521	0.676826	0.703692	1	4	0	4	25948	6292	0	1	0.804839	0	0.999846	0	0.602365	0.397635	1	0.80047	0.809153	0	0.000586109	0.999605	0.999958	Uncertain	0.990595	0.394	0.8244	0.4	0.553232	0.890461	1	4	0	4	35014	9129	0	1	0.793195	0	0.999886	0	0.602365	0.397635	1	0.789386	0.796965	0	0.000404002	0.999708	0.999969	Uncertain	3) Uncertain significance	Both Uncertain	3) Uncertain significance	3) Uncertain significance	3) Uncertain significance	3) Uncertain significance
Ethambutol	embB	embB_p.Arg741Trp	missense_variant	0.982624	0.276	0.837831	0.416	0.568401	0.81721	1	12	0	12	25940	6292	0	1	0.80479	0	0.999538	0	0.264648	0.735352	1	0.80042	0.809105	0	0.000586109	0.999192	0.999761	Uncertain	0.990589	0.261	0.8244	0.5	0.652466	1	1	12	0	12	35006	9129	0	1	0.793157	0	0.999657	0	0.264648	0.735352	1	0.789348	0.796928	0	0.000404002	0.999401	0.999823	Uncertain	3) Uncertain significance	Both Uncertain	3) Uncertain significance	3) Uncertain significance	3) Uncertain significance	3) Uncertain significance
Ethambutol	embB	embB_p.Asn807Thr	missense_variant	0.982448	0.659	0.837831	0.302	0.4856	0.739468	1	2	0	2	25950	6292	0	1	0.804851	0	0.999923	0	0.841886	0.158114	1	0.800482	0.809165	0	0.000586109	0.999722	0.999991	Uncertain	0.990573	0.519	0.8244	0.367	0.533452	0.862011	1	3	0	3	35015	9129	0	1	0.7932	0	0.999914	0	0.707598	0.292402	1	0.789391	0.79697	0	0.000404002	0.99975	0.999982	Uncertain	3) Uncertain significance	Both Uncertain	3) Uncertain significance	3) Uncertain significance	3) Uncertain significance	3) Uncertain significance
Ethambutol	embA	embA_p.Arg1062Leu	missense_variant	0.982557	0.653	0.837831	0.173	0.301756	0.562419	1	1	0	1	25951	6292	0	1	0.804857	0	0.999961	0	0.975	0.025	1	0.800488	0.809171	0	0.000586109	0.999785	0.999999	Uncertain	0.99056	0.6	0.8244	0.2	0.319605	0.692875	1	2	0	2	35016	9129	0	1	0.793204	0	0.999943	0	0.841886	0.158114	1	0.789396	0.796974	0	0.000404002	0.999794	0.999993	Uncertain	3) Uncertain significance	Both Uncertain	3) Uncertain significance	3) Uncertain significance	3) Uncertain significance	3) Uncertain significance
Ethambutol	embB	embB_p.Ser119Ile	missense_variant	0.975487	0.524	0.837831	0.423	0.574409	0.523564	1	2	0	2	25950	6292	0	1	0.804851	0	0.999923	0	0.841886	0.158114	1	0.800482	0.809165	0	0.000586109	0.999722	0.999991	Uncertain	0.990554	0.619	0.8244	0.202	0.322623	0.695584	1	2	0	2	35016	9129	0	1	0.793204	0	0.999943	0	0.841886	0.158114	1	0.789396	0.796974	0	0.000404002	0.999794	0.999993	Uncertain	3) Uncertain significance	Both Uncertain	3) Uncertain significance	3) Uncertain significance	3) Uncertain significance	3) Uncertain significance
Ethambutol	embC	embC_c.-66G>A	upstream_gene_variant	0.979219	0.588	0.837831	0.247	0.419969	1	1	4	0	4	25948	6292	0	1	0.804839	0	0.999846	0	0.602365	0.397635	1	0.80047	0.809153	0	0.000586109	0.999605	0.999958	Uncertain	0.990548	0.465	0.8244	0.386	0.547665	1	1	5	0	5	35013	9129	0	1	0.79319	0	0.999857	0	0.521824	0.478176	1	0.789381	0.79696	0	0.000404002	0.999667	0.999954	Uncertain	3) Uncertain significance	Both Uncertain	3) Uncertain significance	3) Uncertain significance	3) Uncertain significance	3) Uncertain significance
Ethambutol	embA	embA_p.Ala483Thr	missense_variant																													0.990514	0.383	0.8244	0.404	0.555071	0.889572	1	4	0	4	35014	9129	0	1	0.793195	0	0.999886	0	0.602365	0.397635	1	0.789386	0.796965	0	0.000404002	0.999708	0.999969	Uncertain	3) Uncertain significance	ALL Evidence Only	3) Uncertain significance	3) Uncertain significance	3) Uncertain significance	3) Uncertain significance
Ethambutol	embB	embB_p.Phe285Val	missense_variant	0.982276	0.806	0.837831	0.003	0.00594612	0.576141	1	1	0	1	25951	6292	0	1	0.804857	0	0.999961	0	0.975	0.025	1	0.800488	0.809171	0	0.000586109	0.999785	0.999999	Uncertain	0.99051	0.765	0.8244	0.008	0.0146139	0.585945	1	1	0	1	35017	9129	0	1	0.793209	0	0.999971	0	0.975	0.025	1	0.7894	0.796979	0	0.000404002	0.999841	0.999999	Uncertain	3) Uncertain significance	Both Uncertain	3) Uncertain significance	3) Uncertain significance	3) Uncertain significance	3) Uncertain significance
Ethambutol	embC	embC_c.1659T>C	synonymous_variant	0.976597	0.442	0.83629	0.534	0.669097	0.705223	1	4	0	4	25911	6279	0	1	0.804939	0	0.999846	0	0.602365	0.397635	1	0.800568	0.809256	0	0.000587322	0.999605	0.999958	Uncertain	0.990506	0.393	0.824385	0.407	0.542142	0.679926	0.901169	4	0	4	34955	9110	0	1	0.79326	0	0.999886	0	0.602365	0.397635	1	0.789448	0.797033	0	0.000404844	0.999707	0.999969	Uncertain	3) Uncertain significance	Both Uncertain	3) Uncertain significance	4) Not assoc w R - Interim	3) Uncertain significance	4) Not assoc w R - Interim
Ethambutol	embC	embC_c.-983G>C	upstream_gene_variant	0.976421	0.593	0.837831	0.347	0.502395	0.544694	1	2	0	2	25950	6292	0	1	0.804851	0	0.999923	0	0.841886	0.158114	1	0.800482	0.809165	0	0.000586109	0.999722	0.999991	Uncertain	0.990505	0.59	0.8244	0.219	0.347297	0.696692	1	2	0	2	35016	9129	0	1	0.793204	0	0.999943	0	0.841886	0.158114	1	0.789396	0.796974	0	0.000404002	0.999794	0.999993	Uncertain	3) Uncertain significance	Both Uncertain	3) Uncertain significance	3) Uncertain significance	3) Uncertain significance	3) Uncertain significance
Ethambutol	ubiA	ubiA_c.12T>C	synonymous_variant	0.985312	0.658	0.83629	0.222	0.370572	0.755323	1	2	0	2	25913	6279	0	1	0.804952	0	0.999923	0	0.841886	0.158114	1	0.80058	0.809268	0	0.000587322	0.999721	0.999991	Uncertain	0.990503	0.512	0.824385	0.343	0.4931	0.63428	0.901169	3	0	3	34956	9110	0	1	0.793265	0	0.999914	0	0.707598	0.292402	1	0.789453	0.797038	0	0.000404844	0.999749	0.999982	Uncertain	3) Uncertain significance	Both Uncertain	3) Uncertain significance	4) Not assoc w R - Interim	3) Uncertain significance	4) Not assoc w R - Interim
Ethambutol	embA	embA_c.2442A>G	synonymous_variant	0.971463	0.128	0.83629	0.521	0.656855	0.887098	1	10	0	10	25905	6279	0	1	0.804903	0	0.999614	0	0.308497	0.691503	1	0.800531	0.80922	0	0.000587322	0.99929	0.999815	Uncertain	0.990491	0.241	0.824385	0.449	0.581787	0.780104	0.901169	20	1	19	34940	9109	0.05	0.95	0.793208	0.000109769	0.999457	0.00126509	0.248733	0.751267	0.998735	0.789395	0.796982	2.77912e-06	0.000611443	0.999151	0.999673	Uncertain	3) Uncertain significance	Both Uncertain	3) Uncertain significance	4) Not assoc w R - Interim	3) Uncertain significance	4) Not assoc w R - Interim
Ethambutol	embC	embC_c.-333C>T	upstream_gene_variant	0.981511	0.644	0.837831	0.31	0.4856	0.667273	1	2	0	2	25950	6292	0	1	0.804851	0	0.999923	0	0.841886	0.158114	1	0.800482	0.809165	0	0.000586109	0.999722	0.999991	Uncertain	0.99049	0.492	0.8244	0.404	0.555071	0.840326	1	3	0	3	35015	9129	0	1	0.7932	0	0.999914	0	0.707598	0.292402	1	0.789391	0.79697	0	0.000404002	0.99975	0.999982	Uncertain	3) Uncertain significance	Both Uncertain	3) Uncertain significance	3) Uncertain significance	3) Uncertain significance	3) Uncertain significance
Ethambutol	embB	embB_p.Ala799Thr	missense_variant	0.976101	0.522	0.837831	0.453	0.608343	0.64183	1	3	0	3	25949	6292	0	1	0.804845	0	0.999884	0	0.707598	0.292402	1	0.800476	0.809159	0	0.000586109	0.999662	0.999976	Uncertain	0.990489	0.502	0.8244	0.392	0.551221	0.812158	1	3	0	3	35015	9129	0	1	0.7932	0	0.999914	0	0.707598	0.292402	1	0.789391	0.79697	0	0.000404002	0.99975	0.999982	Uncertain	3) Uncertain significance	Both Uncertain	3) Uncertain significance	3) Uncertain significance	3) Uncertain significance	3) Uncertain significance
Ethambutol	embB	embB_p.Thr157Ile	missense_variant	0.979835	0.413	0.837831	0.568	0.716046	0.721521	1	4	0	4	25948	6292	0	1	0.804839	0	0.999846	0	0.602365	0.397635	1	0.80047	0.809153	0	0.000586109	0.999605	0.999958	Uncertain	0.990489	0.279	0.8244	0.564	0.726856	1	1	5	0	5	35013	9129	0	1	0.79319	0	0.999857	0	0.521824	0.478176	1	0.789381	0.79696	0	0.000404002	0.999667	0.999954	Uncertain	3) Uncertain significance	Both Uncertain	3) Uncertain significance	3) Uncertain significance	3) Uncertain significance	3) Uncertain significance
Ethambutol	embB	embB_p.Asp300Gly	missense_variant	0.99364	0.813	0.837831	0	0	0.775397	1	1	0	1	25951	6292	0	1	0.804857	0	0.999961	0	0.975	0.025	1	0.800488	0.809171	0	0.000586109	0.999785	0.999999	Uncertain	0.990465	0.575	0.8244	0.245	0.382484	0.263569	1	3	1	2	35016	9128	0.333333	0.666667	0.793222	0.000109541	0.999943	0.00840376	0.905701	0.0942993	0.991596	0.789414	0.796992	2.77333e-06	0.000610171	0.999794	0.999993	Uncertain	3) Uncertain significance	Both Uncertain	3) Uncertain significance	3) Uncertain significance	3) Uncertain significance	3) Uncertain significance
Ethambutol	embC	embC_c.-1308C>T	upstream_gene_variant	0.982984	0	0	0.995	1	0.777139	1	1	0	1	25951	6292	0	1	0.804857	0	0.999961	0	0.975	0.025	1	0.800488	0.809171	0	0.000586109	0.999785	0.999999	Uncertain	0.990462	0.632	0.8244	0.17	0.273617	1	1	2	0	2	35016	9129	0	1	0.793204	0	0.999943	0	0.841886	0.158114	1	0.789396	0.796974	0	0.000404002	0.999794	0.999993	Uncertain	3) Uncertain significance	Both Uncertain	3) Uncertain significance	3) Uncertain significance	3) Uncertain significance	3) Uncertain significance
Ethambutol	embA	embA_p.Glu7Lys	missense_variant	0.983861	0.633	0.837831	0.335	0.491765	0.659665	1	2	0	2	25950	6292	0	1	0.804851	0	0.999923	0	0.841886	0.158114	1	0.800482	0.809165	0	0.000586109	0.999722	0.999991	Uncertain	0.990429	0.52	0.8244	0.374	0.540387	0.865132	1	3	0	3	35015	9129	0	1	0.7932	0	0.999914	0	0.707598	0.292402	1	0.789391	0.79697	0	0.000404002	0.99975	0.999982	Uncertain	3) Uncertain significance	Both Uncertain	3) Uncertain significance	3) Uncertain significance	3) Uncertain significance	3) Uncertain significance
Ethambutol	embC	embC_c.1809T>C	synonymous_variant	0.98181	0.652	0.83629	0.307	0.466526	0.746275	1	2	0	2	25913	6279	0	1	0.804952	0	0.999923	0	0.841886	0.158114	1	0.80058	0.809268	0	0.000587322	0.999721	0.999991	Uncertain	0.990404	0.485	0.824385	0.407	0.542142	0.665727	0.901169	3	0	3	34956	9110	0	1	0.793265	0	0.999914	0	0.707598	0.292402	1	0.789453	0.797038	0	0.000404844	0.999749	0.999982	Uncertain	3) Uncertain significance	Both Uncertain	3) Uncertain significance	4) Not assoc w R - Interim	3) Uncertain significance	4) Not assoc w R - Interim
Ethambutol	embB	embB_c.910C>T	synonymous_variant	0.981003	0.645	0.83629	0.313	0.466526	0.728727	1	2	0	2	25913	6279	0	1	0.804952	0	0.999923	0	0.841886	0.158114	1	0.80058	0.809268	0	0.000587322	0.999721	0.999991	Uncertain	0.990362	0.659	0.824385	0.293	0.440672	0.656477	0.901169	2	0	2	34957	9110	0	1	0.793269	0	0.999943	0	0.841886	0.158114	1	0.789458	0.797042	0	0.000404844	0.999793	0.999993	Uncertain	3) Uncertain significance	Both Uncertain	3) Uncertain significance	4) Not assoc w R - Interim	3) Uncertain significance	4) Not assoc w R - Interim
Ethambutol	embC	embC_p.Cys411Arg	missense_variant	0.985031	0.644	0.837831	0.319	0.486504	0.858144	1	2	0	2	25950	6292	0	1	0.804851	0	0.999923	0	0.841886	0.158114	1	0.800482	0.809165	0	0.000586109	0.999722	0.999991	Uncertain	0.99035	0.634	0.8244	0.235	0.36905	0.879382	1	3	0	3	35015	9129	0	1	0.7932	0	0.999914	0	0.707598	0.292402	1	0.789391	0.79697	0	0.000404002	0.99975	0.999982	Uncertain	3) Uncertain significance	Both Uncertain	3) Uncertain significance	3) Uncertain significance	3) Uncertain significance	3) Uncertain significance
Ethambutol	embA	embA_p.Val534Met	missense_variant	0.986543	0.386	0.837831	0.399	0.552322	0.688913	1	1	0	1	25951	6292	0	1	0.804857	0	0.999961	0	0.975	0.025	1	0.800488	0.809171	0	0.000586109	0.999785	0.999999	Uncertain	0.990344	0.291	0.8244	0.499	0.651454	0.686009	1	2	0	2	35016	9129	0	1	0.793204	0	0.999943	0	0.841886	0.158114	1	0.789396	0.796974	0	0.000404002	0.999794	0.999993	Uncertain	3) Uncertain significance	Both Uncertain	3) Uncertain significance	3) Uncertain significance	3) Uncertain significance	3) Uncertain significance
Ethambutol	embA	embA_p.Thr837Ala	missense_variant	0.97977	0.545	0.837831	0.414	0.567264	0.821885	1	3	0	3	25949	6292	0	1	0.804845	0	0.999884	0	0.707598	0.292402	1	0.800476	0.809159	0	0.000586109	0.999662	0.999976	Uncertain	0.990268	0.498	0.8244	0.401	0.55363	0.832301	1	3	0	3	35015	9129	0	1	0.7932	0	0.999914	0	0.707598	0.292402	1	0.789391	0.79697	0	0.000404002	0.99975	0.999982	Uncertain	3) Uncertain significance	Both Uncertain	3) Uncertain significance	3) Uncertain significance	3) Uncertain significance	3) Uncertain significance
Ethambutol	embB	embB_p.Ala547Ser	missense_variant	0.978495	0.415	0.837831	0.562	0.71218	0.721896	1	4	0	4	25948	6292	0	1	0.804839	0	0.999846	0	0.602365	0.397635	1	0.80047	0.809153	0	0.000586109	0.999605	0.999958	Uncertain	0.990263	0.324	0.8244	0.543	0.70228	0.866605	1	5	0	5	35013	9129	0	1	0.79319	0	0.999857	0	0.521824	0.478176	1	0.789381	0.79696	0	0.000404002	0.999667	0.999954	Uncertain	3) Uncertain significance	Both Uncertain	3) Uncertain significance	3) Uncertain significance	3) Uncertain significance	3) Uncertain significance
Ethambutol	embA	embA_p.Gly220Glu	missense_variant	0.996177	0.795	0.837831	0	0	1	1	1	0	1	25951	6292	0	1	0.804857	0	0.999961	0	0.975	0.025	1	0.800488	0.809171	0	0.000586109	0.999785	0.999999	Uncertain	0.990253	0.372	0.8244	0.426	0.570746	0.855895	1	5	0	5	35013	9129	0	1	0.79319	0	0.999857	0	0.521824	0.478176	1	0.789381	0.79696	0	0.000404002	0.999667	0.999954	Uncertain	3) Uncertain significance	Both Uncertain	3) Uncertain significance	3) Uncertain significance	3) Uncertain significance	3) Uncertain significance
Ethambutol	embC	embC_c.2547G>T	synonymous_variant	0.977135	0.361	0.83629	0.586	0.713562	0.792414	1	6	0	6	25909	6279	0	1	0.804927	0	0.999768	0	0.459258	0.540742	1	0.800555	0.809244	0	0.000587322	0.999496	0.999915	Uncertain	0.990253	0.331	0.824385	0.517	0.65673	0.784809	0.901169	6	0	6	34953	9110	0	1	0.793251	0	0.999828	0	0.459258	0.540742	1	0.789439	0.797024	0	0.000404844	0.999626	0.999937	Uncertain	3) Uncertain significance	Both Uncertain	3) Uncertain significance	4) Not assoc w R - Interim	3) Uncertain significance	4) Not assoc w R - Interim
Ethambutol	embB	embB_p.Gly836Glu	missense_variant	0.979094	0.528	0.837831	0.45	0.605319	0.666329	1	3	0	3	25949	6292	0	1	0.804845	0	0.999884	0	0.707598	0.292402	1	0.800476	0.809159	0	0.000586109	0.999662	0.999976	Uncertain	0.990251	0.505	0.8244	0.376	0.541128	0.785957	1	3	0	3	35015	9129	0	1	0.7932	0	0.999914	0	0.707598	0.292402	1	0.789391	0.79697	0	0.000404002	0.99975	0.999982	Uncertain	3) Uncertain significance	Both Uncertain	3) Uncertain significance	3) Uncertain significance	3) Uncertain significance	3) Uncertain significance
Ethambutol	embC	embC_p.Asp948Tyr	missense_variant	0.98007	0.621	0.837831	0.189	0.327546	0.467354	1	1	0	1	25951	6292	0	1	0.804857	0	0.999961	0	0.975	0.025	1	0.800488	0.809171	0	0.000586109	0.999785	0.999999	Uncertain	0.990245	0.709	0.8244	0.078	0.130373	0.547791	1	1	0	1	35017	9129	0	1	0.793209	0	0.999971	0	0.975	0.025	1	0.7894	0.796979	0	0.000404002	0.999841	0.999999	Uncertain	3) Uncertain significance	Both Uncertain	3) Uncertain significance	3) Uncertain significance	3) Uncertain significance	3) Uncertain significance
Ethambutol	embB	embB_p.Thr667Ala	missense_variant	0.979161	0.529	0.837831	0.461	0.615004	0.69057	1	3	0	3	25949	6292	0	1	0.804845	0	0.999884	0	0.707598	0.292402	1	0.800476	0.809159	0	0.000586109	0.999662	0.999976	Uncertain	0.990237	0.521	0.8244	0.394	0.551221	0.836529	1	3	0	3	35015	9129	0	1	0.7932	0	0.999914	0	0.707598	0.292402	1	0.789391	0.79697	0	0.000404002	0.99975	0.999982	Uncertain	3) Uncertain significance	Both Uncertain	3) Uncertain significance	3) Uncertain significance	3) Uncertain significance	3) Uncertain significance
Ethambutol	embA	embA_c.327C>T	synonymous_variant	0.981722	0.773	0.83629	0.007	0.0138835	0.491094	1	1	0	1	25914	6279	0	1	0.804958	0	0.999961	0	0.975	0.025	1	0.800586	0.809274	0	0.000587322	0.999785	0.999999	Uncertain	0.990232	0.773	0.824385	0.029	0.0521043	0.496514	0.901169	1	0	1	34958	9110	0	1	0.793274	0	0.999971	0	0.975	0.025	1	0.789463	0.797047	0	0.000404844	0.999841	0.999999	Uncertain	3) Uncertain significance	Both Uncertain	3) Uncertain significance	4) Not assoc w R - Interim	3) Uncertain significance	4) Not assoc w R - Interim
Ethambutol	embA	embA_c.477C>T	synonymous_variant	0.981726	0.783	0.83629	0.007	0.0138835	0.480323	1	1	0	1	25914	6279	0	1	0.804958	0	0.999961	0	0.975	0.025	1	0.800586	0.809274	0	0.000587322	0.999785	0.999999	Uncertain	0.990232	0.777	0.824385	0.03	0.0537841	0.495944	0.901169	1	0	1	34958	9110	0	1	0.793274	0	0.999971	0	0.975	0.025	1	0.789463	0.797047	0	0.000404844	0.999841	0.999999	Uncertain	3) Uncertain significance	Both Uncertain	3) Uncertain significance	4) Not assoc w R - Interim	3) Uncertain significance	4) Not assoc w R - Interim
Ethambutol	embC	embC_c.2760C>T	synonymous_variant	0.981985	0.528	0.83629	0.378	0.522072	0.777096	1	3	0	3	25912	6279	0	1	0.804945	0	0.999884	0	0.707598	0.292402	1	0.800574	0.809262	0	0.000587322	0.999662	0.999976	Uncertain	0.990228	0.473	0.824385	0.417	0.550674	0.690993	0.901169	3	0	3	34956	9110	0	1	0.793265	0	0.999914	0	0.707598	0.292402	1	0.789453	0.797038	0	0.000404844	0.999749	0.999982	Uncertain	3) Uncertain significance	Both Uncertain	3) Uncertain significance	4) Not assoc w R - Interim	3) Uncertain significance	4) Not assoc w R - Interim
Ethambutol	embB	embB_c.2382G>T	synonymous_variant																													0.99022	0.528	0.824385	0.259	0.395724	0.507082	0.901169	1	0	1	34958	9110	0	1	0.793274	0	0.999971	0	0.975	0.025	1	0.789463	0.797047	0	0.000404844	0.999841	0.999999	Uncertain	3) Uncertain significance	ALL Evidence Only	3) Uncertain significance	4) Not assoc w R - Interim	3) Uncertain significance	4) Not assoc w R - Interim
Ethambutol	embC	embC_c.1998C>T	synonymous_variant																													0.990201	0.317	0.824385	0.481	0.617448	0.75667	0.901169	5	0	5	34954	9110	0	1	0.793255	0	0.999857	0	0.521824	0.478176	1	0.789443	0.797028	0	0.000404844	0.999666	0.999954	Uncertain	3) Uncertain significance	ALL Evidence Only	3) Uncertain significance	4) Not assoc w R - Interim	3) Uncertain significance	4) Not assoc w R - Interim
Ethambutol	embB	embB_c.2118G>A	synonymous_variant	0.986316	0.647	0.83629	0.188	0.317807	0.781453	1	2	0	2	25913	6279	0	1	0.804952	0	0.999923	0	0.841886	0.158114	1	0.80058	0.809268	0	0.000587322	0.999721	0.999991	Uncertain	0.990198	0.394	0.824385	0.471	0.60706	0.724127	0.901169	4	0	4	34955	9110	0	1	0.79326	0	0.999886	0	0.602365	0.397635	1	0.789448	0.797033	0	0.000404844	0.999707	0.999969	Uncertain	3) Uncertain significance	Both Uncertain	3) Uncertain significance	4) Not assoc w R - Interim	3) Uncertain significance	4) Not assoc w R - Interim
Ethambutol	embC	embC_p.Cys429Gly	missense_variant																													0.990186	0.483	0.8244	0.404	0.555071	1	1	5	0	5	35013	9129	0	1	0.79319	0	0.999857	0	0.521824	0.478176	1	0.789381	0.79696	0	0.000404002	0.999667	0.999954	Uncertain	3) Uncertain significance	ALL Evidence Only	3) Uncertain significance	3) Uncertain significance	3) Uncertain significance	3) Uncertain significance
Ethambutol	embC	embC_c.-1178C>T	upstream_gene_variant	0.980832	0.5	0.837831	0.425	0.576159	0.797415	1	3	0	3	25949	6292	0	1	0.804845	0	0.999884	0	0.707598	0.292402	1	0.800476	0.809159	0	0.000586109	0.999662	0.999976	Uncertain	0.990185	0.403	0.8244	0.417	0.564667	0.867926	1	4	0	4	35014	9129	0	1	0.793195	0	0.999886	0	0.602365	0.397635	1	0.789386	0.796965	0	0.000404002	0.999708	0.999969	Uncertain	3) Uncertain significance	Both Uncertain	3) Uncertain significance	3) Uncertain significance	3) Uncertain significance	3) Uncertain significance
Ethambutol	embB	embB_p.Arg267Pro	missense_variant	0.978832	0.31	0.837831	0.619	0.76524	0.750913	1	6	0	6	25946	6292	0	1	0.804827	0	0.999769	0	0.459258	0.540742	1	0.800457	0.809141	0	0.000586109	0.999497	0.999915	Uncertain	0.990134	0.234	0.8244	0.593	0.751908	1	1	9	0	9	35009	9129	0	1	0.793171	0	0.999743	0	0.336267	0.663733	1	0.789362	0.796942	0	0.000404002	0.999512	0.999882	Uncertain	3) Uncertain significance	Both Uncertain	3) Uncertain significance	3) Uncertain significance	3) Uncertain significance	3) Uncertain significance
Ethambutol	embB	embB_p.Val668Ile	missense_variant	0.988814	0.306	0.837831	0.441	0.595522	1	1	25	2	23	25929	6290	0.08	0.92	0.804774	0.000317864	0.999114	0.00983959	0.260306	0.739694	0.99016	0.800403	0.80909	3.84971e-05	0.00114776	0.99867	0.999438	Uncertain	0.990133	0.273	0.8244	0.543	0.70228	1	1	25	2	23	34995	9127	0.08	0.92	0.793142	0.000219082	0.999343	0.00983959	0.260306	0.739694	0.99016	0.789332	0.796913	2.6533e-05	0.000791173	0.999015	0.999584	Uncertain	3) Uncertain significance	Both Uncertain	5) Not assoc w R	4) Not assoc w R - Interim	3) Uncertain significance	3) Uncertain significance
Ethambutol	embA	embA_p.Val98Ala	missense_variant	0.979153	0.636	0.837831	0.323	0.486504	0.682809	1	2	0	2	25950	6292	0	1	0.804851	0	0.999923	0	0.841886	0.158114	1	0.800482	0.809165	0	0.000586109	0.999722	0.999991	Uncertain	0.990128	0.62	0.8244	0.341	0.505249	0.789087	1	2	0	2	35016	9129	0	1	0.793204	0	0.999943	0	0.841886	0.158114	1	0.789396	0.796974	0	0.000404002	0.999794	0.999993	Uncertain	3) Uncertain significance	Both Uncertain	3) Uncertain significance	3) Uncertain significance	3) Uncertain significance	3) Uncertain significance
Ethambutol	embA	embA_p.Gly353Glu	missense_variant	0.991524	0.284	0.837831	0.529	0.684655	0.836763	1	1	0	1	25951	6292	0	1	0.804857	0	0.999961	0	0.975	0.025	1	0.800488	0.809171	0	0.000586109	0.999785	0.999999	Uncertain	0.990117	0.398	0.8244	0.411	0.559144	0.712918	1	1	0	1	35017	9129	0	1	0.793209	0	0.999971	0	0.975	0.025	1	0.7894	0.796979	0	0.000404002	0.999841	0.999999	Uncertain	3) Uncertain significance	Both Uncertain	3) Uncertain significance	3) Uncertain significance	3) Uncertain significance	3) Uncertain significance
Ethambutol	embC	embC_c.2697G>A	synonymous_variant	0.982442	0.805	0.83629	0.013	0.0252762	0.906441	1	2	0	2	25913	6279	0	1	0.804952	0	0.999923	0	0.841886	0.158114	1	0.80058	0.809268	0	0.000587322	0.999721	0.999991	Uncertain	0.990116	0.622	0.824385	0.18	0.28546	0.650173	0.901169	2	0	2	34957	9110	0	1	0.793269	0	0.999943	0	0.841886	0.158114	1	0.789458	0.797042	0	0.000404844	0.999793	0.999993	Uncertain	3) Uncertain significance	Both Uncertain	3) Uncertain significance	4) Not assoc w R - Interim	3) Uncertain significance	4) Not assoc w R - Interim
Ethambutol	ubiA	ubiA_p.Ala133Thr	missense_variant	0.984441	0.649	0.837831	0.317	0.486504	0.745339	1	2	0	2	25950	6292	0	1	0.804851	0	0.999923	0	0.841886	0.158114	1	0.800482	0.809165	0	0.000586109	0.999722	0.999991	Uncertain	0.990114	0.636	0.8244	0.311	0.470624	0.720514	1	2	0	2	35016	9129	0	1	0.793204	0	0.999943	0	0.841886	0.158114	1	0.789396	0.796974	0	0.000404002	0.999794	0.999993	Uncertain	3) Uncertain significance	Both Uncertain	3) Uncertain significance	3) Uncertain significance	3) Uncertain significance	3) Uncertain significance
Ethambutol	embB	embB_p.Val944Ala	missense_variant	0.978884	0.503	0.837831	0.489	0.641086	0.648768	1	3	0	3	25949	6292	0	1	0.804845	0	0.999884	0	0.707598	0.292402	1	0.800476	0.809159	0	0.000586109	0.999662	0.999976	Uncertain	0.990111	0.498	0.8244	0.39	0.550655	0.801687	1	3	0	3	35015	9129	0	1	0.7932	0	0.999914	0	0.707598	0.292402	1	0.789391	0.79697	0	0.000404002	0.99975	0.999982	Uncertain	3) Uncertain significance	Both Uncertain	3) Uncertain significance	3) Uncertain significance	3) Uncertain significance	3) Uncertain significance
Ethambutol	embC	embC_c.792C>G	synonymous_variant																													0.990101	0.347	0.824385	0.472	0.60816	0.67728	0.901169	3	0	3	34956	9110	0	1	0.793265	0	0.999914	0	0.707598	0.292402	1	0.789453	0.797038	0	0.000404844	0.999749	0.999982	Uncertain	3) Uncertain significance	ALL Evidence Only	3) Uncertain significance	4) Not assoc w R - Interim	3) Uncertain significance	4) Not assoc w R - Interim
Ethambutol	ubiA	ubiA_c.39G>A	synonymous_variant	0.986004	0.804	0.83629	0	0	0.932773	1	2	0	2	25913	6279	0	1	0.804952	0	0.999923	0	0.841886	0.158114	1	0.80058	0.809268	0	0.000587322	0.999721	0.999991	Uncertain	0.990094	0.637	0.824385	0.259	0.395724	0.710114	0.901169	3	0	3	34956	9110	0	1	0.793265	0	0.999914	0	0.707598	0.292402	1	0.789453	0.797038	0	0.000404844	0.999749	0.999982	Uncertain	3) Uncertain significance	Both Uncertain	3) Uncertain significance	4) Not assoc w R - Interim	3) Uncertain significance	4) Not assoc w R - Interim
Ethambutol	embC	embC_c.-481G>C	upstream_gene_variant	0.978957	0.653	0.837831	0.317	0.486504	0.678718	1	2	0	2	25950	6292	0	1	0.804851	0	0.999923	0	0.841886	0.158114	1	0.800482	0.809165	0	0.000586109	0.999722	0.999991	Uncertain	0.990092	0.615	0.8244	0.351	0.518219	0.790336	1	2	0	2	35016	9129	0	1	0.793204	0	0.999943	0	0.841886	0.158114	1	0.789396	0.796974	0	0.000404002	0.999794	0.999993	Uncertain	3) Uncertain significance	Both Uncertain	3) Uncertain significance	3) Uncertain significance	3) Uncertain significance	3) Uncertain significance
Ethambutol	embB	embB_p.Asp280Tyr	missense_variant	0.982726	0.026	0.24187	0.872	0.981556	0.830024	1	1	0	1	25951	6292	0	1	0.804857	0	0.999961	0	0.975	0.025	1	0.800488	0.809171	0	0.000586109	0.999785	0.999999	Uncertain	0.99007	0.021	0.186311	0.867	0.980937	1	1	1	0	1	35017	9129	0	1	0.793209	0	0.999971	0	0.975	0.025	1	0.7894	0.796979	0	0.000404002	0.999841	0.999999	Uncertain	3) Uncertain significance	Both Uncertain	3) Uncertain significance	3) Uncertain significance	3) Uncertain significance	3) Uncertain significance
Ethambutol	embC	embC_p.Val625Ala	missense_variant	0.982726	0.026	0.24187	0.872	0.981556	0.830024	1	1	0	1	25951	6292	0	1	0.804857	0	0.999961	0	0.975	0.025	1	0.800488	0.809171	0	0.000586109	0.999785	0.999999	Uncertain	0.99007	0.021	0.186311	0.867	0.980937	1	1	1	0	1	35017	9129	0	1	0.793209	0	0.999971	0	0.975	0.025	1	0.7894	0.796979	0	0.000404002	0.999841	0.999999	Uncertain	3) Uncertain significance	Both Uncertain	3) Uncertain significance	3) Uncertain significance	3) Uncertain significance	3) Uncertain significance
Ethambutol	embC	embC_c.-1797G>A	upstream_gene_variant	0.979562	0.521	0.837831	0.442	0.59654	0.795334	1	3	0	3	25949	6292	0	1	0.804845	0	0.999884	0	0.707598	0.292402	1	0.800476	0.809159	0	0.000586109	0.999662	0.999976	Uncertain	0.99007	0.479	0.8244	0.401	0.55363	0.944097	1	3	0	3	35015	9129	0	1	0.7932	0	0.999914	0	0.707598	0.292402	1	0.789391	0.79697	0	0.000404002	0.99975	0.999982	Uncertain	3) Uncertain significance	Both Uncertain	3) Uncertain significance	3) Uncertain significance	3) Uncertain significance	3) Uncertain significance
Ethambutol	embC	embC_p.Gly610Ala	missense_variant	0.978281	0.528	0.837831	0.462	0.615662	0.6547	1	3	0	3	25949	6292	0	1	0.804845	0	0.999884	0	0.707598	0.292402	1	0.800476	0.809159	0	0.000586109	0.999662	0.999976	Uncertain	0.990064	0.483	0.8244	0.405	0.555396	0.803531	1	3	0	3	35015	9129	0	1	0.7932	0	0.999914	0	0.707598	0.292402	1	0.789391	0.79697	0	0.000404002	0.99975	0.999982	Uncertain	3) Uncertain significance	Both Uncertain	3) Uncertain significance	3) Uncertain significance	3) Uncertain significance	3) Uncertain significance
Ethambutol	embB	embB_p.Pro136Ser	missense_variant	0.981061	0.538	0.837831	0.373	0.529926	0.695093	1	3	0	3	25949	6292	0	1	0.804845	0	0.999884	0	0.707598	0.292402	1	0.800476	0.809159	0	0.000586109	0.999662	0.999976	Uncertain	0.990039	0.395	0.8244	0.424	0.56964	0.851078	1	4	0	4	35014	9129	0	1	0.793195	0	0.999886	0	0.602365	0.397635	1	0.789386	0.796965	0	0.000404002	0.999708	0.999969	Uncertain	3) Uncertain significance	Both Uncertain	3) Uncertain significance	3) Uncertain significance	3) Uncertain significance	3) Uncertain significance
Ethambutol	embC	embC_p.Pro486Thr	missense_variant	0.981583	0.415	0.837831	0.56	0.710016	0.634731	1	4	0	4	25948	6292	0	1	0.804839	0	0.999846	0	0.602365	0.397635	1	0.80047	0.809153	0	0.000586109	0.999605	0.999958	Uncertain	0.990024	0.241	0.8244	0.645	0.802802	0.93643	1	6	0	6	35012	9129	0	1	0.793185	0	0.999829	0	0.459258	0.540742	1	0.789377	0.796956	0	0.000404002	0.999627	0.999937	Uncertain	3) Uncertain significance	Both Uncertain	3) Uncertain significance	3) Uncertain significance	3) Uncertain significance	3) Uncertain significance
Ethambutol	ubiA	ubiA_c.351C>G	synonymous_variant	0.97638	0.535	0.83629	0.432	0.576167	0.628289	1	4	0	4	25911	6279	0	1	0.804939	0	0.999846	0	0.602365	0.397635	1	0.800568	0.809256	0	0.000587322	0.999605	0.999958	Uncertain	0.990021	0.479	0.824385	0.411	0.546239	0.66645	0.901169	4	0	4	34955	9110	0	1	0.79326	0	0.999886	0	0.602365	0.397635	1	0.789448	0.797033	0	0.000404844	0.999707	0.999969	Uncertain	3) Uncertain significance	Both Uncertain	3) Uncertain significance	4) Not assoc w R - Interim	3) Uncertain significance	4) Not assoc w R - Interim
Ethambutol	embA	embA_p.Lys488Asn	missense_variant	0.979905	0.411	0.837831	0.565	0.713375	0.727215	1	4	0	4	25948	6292	0	1	0.804839	0	0.999846	0	0.602365	0.397635	1	0.80047	0.809153	0	0.000586109	0.999605	0.999958	Uncertain	0.990021	0.405	0.8244	0.422	0.568002	0.864794	1	4	0	4	35014	9129	0	1	0.793195	0	0.999886	0	0.602365	0.397635	1	0.789386	0.796965	0	0.000404002	0.999708	0.999969	Uncertain	3) Uncertain significance	Both Uncertain	3) Uncertain significance	3) Uncertain significance	3) Uncertain significance	3) Uncertain significance
Ethambutol	embC	embC_c.-440T>C	upstream_gene_variant	0.981878	0.81	0.837831	0	0	0.817673	1	2	0	2	25950	6292	0	1	0.804851	0	0.999923	0	0.841886	0.158114	1	0.800482	0.809165	0	0.000586109	0.999722	0.999991	Uncertain	0.989993	0.625	0.8244	0.276	0.42608	0.936328	1	3	0	3	35015	9129	0	1	0.7932	0	0.999914	0	0.707598	0.292402	1	0.789391	0.79697	0	0.000404002	0.99975	0.999982	Uncertain	3) Uncertain significance	Both Uncertain	3) Uncertain significance	3) Uncertain significance	3) Uncertain significance	3) Uncertain significance
Ethambutol	embC	embC_c.-372C>T	upstream_gene_variant																													0.98998	0.531	0.8244	0.35	0.517268	0.780751	1	3	0	3	35015	9129	0	1	0.7932	0	0.999914	0	0.707598	0.292402	1	0.789391	0.79697	0	0.000404002	0.99975	0.999982	Uncertain	3) Uncertain significance	ALL Evidence Only	3) Uncertain significance	3) Uncertain significance	3) Uncertain significance	3) Uncertain significance
Ethambutol	embC	embC_c.2221C>T	synonymous_variant	0.974705	0.338	0.83629	0.61	0.737332	0.575579	1	5	0	5	25910	6279	0	1	0.804933	0	0.999807	0	0.521824	0.478176	1	0.800562	0.80925	0	0.000587322	0.99955	0.999937	Uncertain	0.989979	0.297	0.824385	0.498	0.635719	0.659242	0.901169	5	0	5	34954	9110	0	1	0.793255	0	0.999857	0	0.521824	0.478176	1	0.789443	0.797028	0	0.000404844	0.999666	0.999954	Uncertain	3) Uncertain significance	Both Uncertain	3) Uncertain significance	4) Not assoc w R - Interim	3) Uncertain significance	4) Not assoc w R - Interim
Ethambutol	embB	embB_p.Ala571Thr	missense_variant	0.981781	0.663	0.837831	0.304	0.4856	0.710549	1	2	0	2	25950	6292	0	1	0.804851	0	0.999923	0	0.841886	0.158114	1	0.800482	0.809165	0	0.000586109	0.999722	0.999991	Uncertain	0.989976	0.513	0.8244	0.399	0.553232	0.762257	1	3	0	3	35015	9129	0	1	0.7932	0	0.999914	0	0.707598	0.292402	1	0.789391	0.79697	0	0.000404002	0.99975	0.999982	Uncertain	3) Uncertain significance	Both Uncertain	3) Uncertain significance	3) Uncertain significance	3) Uncertain significance	3) Uncertain significance
Ethambutol	embC	embC_c.1896G>A	synonymous_variant	0.976245	0.327	0.83629	0.471	0.612353	0.576571	1	3	0	3	25912	6279	0	1	0.804945	0	0.999884	0	0.707598	0.292402	1	0.800574	0.809262	0	0.000587322	0.999662	0.999976	Uncertain	0.98997	0.378	0.824385	0.402	0.540004	0.623	0.901169	3	0	3	34956	9110	0	1	0.793265	0	0.999914	0	0.707598	0.292402	1	0.789453	0.797038	0	0.000404844	0.999749	0.999982	Uncertain	3) Uncertain significance	Both Uncertain	3) Uncertain significance	4) Not assoc w R - Interim	3) Uncertain significance	4) Not assoc w R - Interim
Ethambutol	embB	embB_p.Gly37Ser	missense_variant	0.978157	0.433	0.837831	0.539	0.69353	0.707937	1	4	0	4	25948	6292	0	1	0.804839	0	0.999846	0	0.602365	0.397635	1	0.80047	0.809153	0	0.000586109	0.999605	0.999958	Uncertain	0.989969	0.377	0.8244	0.431	0.575854	0.883915	1	4	0	4	35014	9129	0	1	0.793195	0	0.999886	0	0.602365	0.397635	1	0.789386	0.796965	0	0.000404002	0.999708	0.999969	Uncertain	3) Uncertain significance	Both Uncertain	3) Uncertain significance	3) Uncertain significance	3) Uncertain significance	3) Uncertain significance
Ethambutol	embB	embB_p.Asp354Asn	missense_variant	0.986796	0.649	0.837831	0.14	0.249208	0.815723	1	3	0	3	25949	6292	0	1	0.804845	0	0.999884	0	0.707598	0.292402	1	0.800476	0.809159	0	0.000586109	0.999662	0.999976	Uncertain	0.989965	0.521	0.8244	0.337	0.500597	0.783663	1	4	0	4	35014	9129	0	1	0.793195	0	0.999886	0	0.602365	0.397635	1	0.789386	0.796965	0	0.000404002	0.999708	0.999969	Uncertain	3) Uncertain significance	Both Uncertain	3) Uncertain significance	3) Uncertain significance	3) Uncertain significance	3) Uncertain significance
Ethambutol	embC	embC_c.-1865C>T	upstream_gene_variant																													0.989956	0.507	0.8244	0.365	0.531341	0.793851	1	3	0	3	35015	9129	0	1	0.7932	0	0.999914	0	0.707598	0.292402	1	0.789391	0.79697	0	0.000404002	0.99975	0.999982	Uncertain	3) Uncertain significance	ALL Evidence Only	3) Uncertain significance	3) Uncertain significance	3) Uncertain significance	3) Uncertain significance
Ethambutol	ubiA	ubiA_p.Val55Ala	missense_variant	0.984197	0.667	0.837831	0.302	0.4856	0.747888	1	2	0	2	25950	6292	0	1	0.804851	0	0.999923	0	0.841886	0.158114	1	0.800482	0.809165	0	0.000586109	0.999722	0.999991	Uncertain	0.989955	0.403	0.8244	0.415	0.562221	0.883186	1	4	0	4	35014	9129	0	1	0.793195	0	0.999886	0	0.602365	0.397635	1	0.789386	0.796965	0	0.000404002	0.999708	0.999969	Uncertain	3) Uncertain significance	Both Uncertain	3) Uncertain significance	3) Uncertain significance	3) Uncertain significance	3) Uncertain significance
Ethambutol	embA	embA_c.-82T>C	upstream_gene_variant	0.981533	0.537	0.837831	0.368	0.524973	0.713511	1	3	0	3	25949	6292	0	1	0.804845	0	0.999884	0	0.707598	0.292402	1	0.800476	0.809159	0	0.000586109	0.999662	0.999976	Uncertain	0.989946	0.504	0.8244	0.406	0.555981	0.780006	1	3	0	3	35015	9129	0	1	0.7932	0	0.999914	0	0.707598	0.292402	1	0.789391	0.79697	0	0.000404002	0.99975	0.999982	Uncertain	3) Uncertain significance	Both Uncertain	3) Uncertain significance	3) Uncertain significance	3) Uncertain significance	3) Uncertain significance
Ethambutol	embC	embC_p.Val246Ala	missense_variant	0.979868	0.334	0.837831	0.624	0.769072	0.937129	1	5	0	5	25947	6292	0	1	0.804833	0	0.999807	0	0.521824	0.478176	1	0.800463	0.809147	0	0.000586109	0.99955	0.999937	Uncertain	0.989941	0.301	0.8244	0.597	0.755992	0.891174	1	5	0	5	35013	9129	0	1	0.79319	0	0.999857	0	0.521824	0.478176	1	0.789381	0.79696	0	0.000404002	0.999667	0.999954	Uncertain	3) Uncertain significance	Both Uncertain	3) Uncertain significance	3) Uncertain significance	3) Uncertain significance	3) Uncertain significance
Ethambutol	embC	embC_p.Pro772Ala	missense_variant																													0.989931	0.476	0.8244	0.409	0.557989	0.802836	1	3	0	3	35015	9129	0	1	0.7932	0	0.999914	0	0.707598	0.292402	1	0.789391	0.79697	0	0.000404002	0.99975	0.999982	Uncertain	3) Uncertain significance	ALL Evidence Only	3) Uncertain significance	3) Uncertain significance	3) Uncertain significance	3) Uncertain significance
Ethambutol	embC	embC_c.-1470A>C	upstream_gene_variant	0.98017	0.362	0.837831	0.579	0.72727	0.731112	1	5	0	5	25947	6292	0	1	0.804833	0	0.999807	0	0.521824	0.478176	1	0.800463	0.809147	0	0.000586109	0.99955	0.999937	Uncertain	0.989906	0.308	0.8244	0.594	0.752521	0.829091	1	5	0	5	35013	9129	0	1	0.79319	0	0.999857	0	0.521824	0.478176	1	0.789381	0.79696	0	0.000404002	0.999667	0.999954	Uncertain	3) Uncertain significance	Both Uncertain	3) Uncertain significance	3) Uncertain significance	3) Uncertain significance	3) Uncertain significance
Ethambutol	embB	embB_c.3159G>A	synonymous_variant																													0.989895	0.633	0.824385	0.326	0.475604	0.620104	0.901169	2	0	2	34957	9110	0	1	0.793269	0	0.999943	0	0.841886	0.158114	1	0.789458	0.797042	0	0.000404844	0.999793	0.999993	Uncertain	3) Uncertain significance	ALL Evidence Only	3) Uncertain significance	4) Not assoc w R - Interim	3) Uncertain significance	4) Not assoc w R - Interim
Ethambutol	embC	embC_c.-506G>T	upstream_gene_variant	0.978349	0.321	0.837831	0.47	0.622904	0.354108	1	1	0	1	25951	6292	0	1	0.804857	0	0.999961	0	0.975	0.025	1	0.800488	0.809171	0	0.000586109	0.999785	0.999999	Uncertain	0.989893	0.79	0.8244	0	0	0.487036	1	1	0	1	35017	9129	0	1	0.793209	0	0.999971	0	0.975	0.025	1	0.7894	0.796979	0	0.000404002	0.999841	0.999999	Uncertain	3) Uncertain significance	Both Uncertain	3) Uncertain significance	3) Uncertain significance	3) Uncertain significance	3) Uncertain significance
Ethambutol	embA	embA_p.Pro838Leu	missense_variant	0.982233	0.534	0.837831	0.364	0.520797	0.751426	1	3	0	3	25949	6292	0	1	0.804845	0	0.999884	0	0.707598	0.292402	1	0.800476	0.809159	0	0.000586109	0.999662	0.999976	Uncertain	0.989886	0.409	0.8244	0.413	0.561078	0.894029	1	4	0	4	35014	9129	0	1	0.793195	0	0.999886	0	0.602365	0.397635	1	0.789386	0.796965	0	0.000404002	0.999708	0.999969	Uncertain	3) Uncertain significance	Both Uncertain	3) Uncertain significance	3) Uncertain significance	3) Uncertain significance	3) Uncertain significance
Ethambutol	embB	embB_p.Ala386Glu	missense_variant	0.981671	0.528	0.837831	0.383	0.538774	0.609914	1	3	0	3	25949	6292	0	1	0.804845	0	0.999884	0	0.707598	0.292402	1	0.800476	0.809159	0	0.000586109	0.999662	0.999976	Uncertain	0.989884	0.292	0.8244	0.632	0.790679	0.878147	1	5	0	5	35013	9129	0	1	0.79319	0	0.999857	0	0.521824	0.478176	1	0.789381	0.79696	0	0.000404002	0.999667	0.999954	Uncertain	3) Uncertain significance	Both Uncertain	3) Uncertain significance	3) Uncertain significance	3) Uncertain significance	3) Uncertain significance
Ethambutol	embA	embA_p.Ile338Val	missense_variant	0.979043	0.637	0.837831	0.204	0.352786	0.596857	1	3	0	3	25949	6292	0	1	0.804845	0	0.999884	0	0.707598	0.292402	1	0.800476	0.809159	0	0.000586109	0.999662	0.999976	Uncertain	0.989879	0.638	0.8244	0.193	0.309097	0.717757	1	3	0	3	35015	9129	0	1	0.7932	0	0.999914	0	0.707598	0.292402	1	0.789391	0.79697	0	0.000404002	0.99975	0.999982	Uncertain	3) Uncertain significance	Both Uncertain	3) Uncertain significance	3) Uncertain significance	3) Uncertain significance	3) Uncertain significance
Ethambutol	embC	embC_c.1680C>T	synonymous_variant	0.978339	0.313	0.83629	0.63	0.757007	0.652079	1	5	0	5	25910	6279	0	1	0.804933	0	0.999807	0	0.521824	0.478176	1	0.800562	0.80925	0	0.000587322	0.99955	0.999937	Uncertain	0.989875	0.325	0.824385	0.518	0.657193	0.636682	0.901169	5	0	5	34954	9110	0	1	0.793255	0	0.999857	0	0.521824	0.478176	1	0.789443	0.797028	0	0.000404844	0.999666	0.999954	Uncertain	3) Uncertain significance	Both Uncertain	3) Uncertain significance	4) Not assoc w R - Interim	3) Uncertain significance	4) Not assoc w R - Interim
Ethambutol	embC	embC_p.Thr1044Lys	missense_variant	0.975531	0.641	0.837831	0.321	0.486504	0.488831	1	2	0	2	25950	6292	0	1	0.804851	0	0.999923	0	0.841886	0.158114	1	0.800482	0.809165	0	0.000586109	0.999722	0.999991	Uncertain	0.989861	0.601	0.8244	0.281	0.433568	0.643745	1	2	0	2	35016	9129	0	1	0.793204	0	0.999943	0	0.841886	0.158114	1	0.789396	0.796974	0	0.000404002	0.999794	0.999993	Uncertain	3) Uncertain significance	Both Uncertain	3) Uncertain significance	3) Uncertain significance	3) Uncertain significance	3) Uncertain significance
Ethambutol	embA	embA_p.Ile155Met	missense_variant	0.997164	0.495	0.837831	0.11	0.197984	1	1	4	1	3	25949	6291	0.25	0.75	0.80487	0.000158932	0.999884	0.00630946	0.80588	0.19412	0.993691	0.800501	0.809184	4.0238e-06	0.000885191	0.999662	0.999976	Uncertain	0.989855	0.292	0.8244	0.477	0.626951	0.779026	1	13	2	11	35007	9127	0.153846	0.846154	0.793198	0.000219082	0.999686	0.0192067	0.454471	0.545529	0.980793	0.789389	0.796969	2.6533e-05	0.000791173	0.999438	0.999843	Uncertain	3) Uncertain significance	Both Uncertain	3) Uncertain significance	3) Uncertain significance	3) Uncertain significance	3) Uncertain significance
Ethambutol	embC	embC_c.465G>A	synonymous_variant	0.985587	0.625	0.83629	0.335	0.477171	0.799192	1	2	0	2	25913	6279	0	1	0.804952	0	0.999923	0	0.841886	0.158114	1	0.80058	0.809268	0	0.000587322	0.999721	0.999991	Uncertain	0.989849	0.244	0.824385	0.645	0.78717	0.324216	0.901169	6	2	4	34955	9108	0.333333	0.666667	0.793296	0.000219539	0.999886	0.0432719	0.777222	0.222778	0.956728	0.789484	0.797069	2.65883e-05	0.000792823	0.999707	0.999969	Uncertain	3) Uncertain significance	Both Uncertain	3) Uncertain significance	4) Not assoc w R - Interim	3) Uncertain significance	4) Not assoc w R - Interim
Ethambutol	embA	embA_p.His825Tyr	missense_variant	0.97409	0	0	0.797	0.930344	0.23121	1	1	0	1	25951	6292	0	1	0.804857	0	0.999961	0	0.975	0.025	1	0.800488	0.809171	0	0.000586109	0.999785	0.999999	Uncertain	0.989833	0.62	0.8244	0.178	0.285861	0.36286	1	2	1	1	35017	9128	0.5	0.5	0.793227	0.000109541	0.999971	0.0125791	0.987421	0.0125791	0.987421	0.789418	0.796997	2.77333e-06	0.000610171	0.999841	0.999999	Uncertain	3) Uncertain significance	Both Uncertain	3) Uncertain significance	3) Uncertain significance	3) Uncertain significance	3) Uncertain significance
Ethambutol	embA	embA_p.Val469Met	missense_variant	0.978372	0.419	0.837831	0.554	0.705355	0.734547	1	4	0	4	25948	6292	0	1	0.804839	0	0.999846	0	0.602365	0.397635	1	0.80047	0.809153	0	0.000586109	0.999605	0.999958	Uncertain	0.989821	0.383	0.8244	0.437	0.583067	0.867893	1	4	0	4	35014	9129	0	1	0.793195	0	0.999886	0	0.602365	0.397635	1	0.789386	0.796965	0	0.000404002	0.999708	0.999969	Uncertain	3) Uncertain significance	Both Uncertain	3) Uncertain significance	3) Uncertain significance	3) Uncertain significance	3) Uncertain significance
Ethambutol	embB	embB_p.Asp240Asn	missense_variant	0.979283	0.529	0.837831	0.453	0.608343	0.646155	1	3	0	3	25949	6292	0	1	0.804845	0	0.999884	0	0.707598	0.292402	1	0.800476	0.809159	0	0.000586109	0.999662	0.999976	Uncertain	0.989799	0.411	0.8244	0.402	0.55363	0.847711	1	4	0	4	35014	9129	0	1	0.793195	0	0.999886	0	0.602365	0.397635	1	0.789386	0.796965	0	0.000404002	0.999708	0.999969	Uncertain	3) Uncertain significance	Both Uncertain	3) Uncertain significance	3) Uncertain significance	3) Uncertain significance	3) Uncertain significance
Ethambutol	embC	embC_c.511C>T	synonymous_variant	0.981191	0.243	0.83629	0.679	0.801675	0.874768	1	9	0	9	25906	6279	0	1	0.804909	0	0.999653	0	0.336267	0.663733	1	0.800537	0.809226	0	0.000587322	0.999341	0.999841	Uncertain	0.989772	0.253	0.824385	0.583	0.726948	0.766221	0.901169	11	0	11	34948	9110	0	1	0.793227	0	0.999685	0	0.284914	0.715086	1	0.789415	0.797001	0	0.000404844	0.999437	0.999843	Uncertain	3) Uncertain significance	Both Uncertain	3) Uncertain significance	4) Not assoc w R - Interim	3) Uncertain significance	4) Not assoc w R - Interim
Ethambutol	embC	embC_p.Arg463Leu	missense_variant	0.978831	0.632	0.837831	0.318	0.486504	0.656272	1	2	0	2	25950	6292	0	1	0.804851	0	0.999923	0	0.841886	0.158114	1	0.800482	0.809165	0	0.000586109	0.999722	0.999991	Uncertain	0.989763	0.632	0.8244	0.32	0.481988	0.777772	1	2	0	2	35016	9129	0	1	0.793204	0	0.999943	0	0.841886	0.158114	1	0.789396	0.796974	0	0.000404002	0.999794	0.999993	Uncertain	3) Uncertain significance	Both Uncertain	3) Uncertain significance	3) Uncertain significance	3) Uncertain significance	3) Uncertain significance
Ethambutol	embA	embA_p.Ser643Asn	missense_variant	0.979746	0.769	0.837831	0.029	0.0549664	0.467137	1	1	0	1	25951	6292	0	1	0.804857	0	0.999961	0	0.975	0.025	1	0.800488	0.809171	0	0.000586109	0.999785	0.999999	Uncertain	0.989746	0.778	0.8244	0.013	0.0234823	0.505053	1	1	0	1	35017	9129	0	1	0.793209	0	0.999971	0	0.975	0.025	1	0.7894	0.796979	0	0.000404002	0.999841	0.999999	Uncertain	3) Uncertain significance	Both Uncertain	3) Uncertain significance	3) Uncertain significance	3) Uncertain significance	3) Uncertain significance
Ethambutol	embA	embA_p.Pro645Gln	missense_variant	0.973493	0.241	0.837831	0.733	0.86943	0.66578	1	8	0	8	25944	6292	0	1	0.804814	0	0.999692	0	0.369417	0.630583	1	0.800445	0.809129	0	0.000586109	0.999393	0.999867	Uncertain	0.989741	0.316	0.8244	0.507	0.658941	1	1	8	0	8	35010	9129	0	1	0.793176	0	0.999772	0	0.369417	0.630583	1	0.789367	0.796947	0	0.000404002	0.99955	0.999901	Uncertain	3) Uncertain significance	Both Uncertain	3) Uncertain significance	3) Uncertain significance	3) Uncertain significance	3) Uncertain significance
Ethambutol	embC	embC_p.Val626Met	missense_variant	0.97994	0.522	0.837831	0.418	0.569851	1	1	3	0	3	25949	6292	0	1	0.804845	0	0.999884	0	0.707598	0.292402	1	0.800476	0.809159	0	0.000586109	0.999662	0.999976	Uncertain	0.989718	0.491	0.8244	0.398	0.553232	0.820223	1	3	0	3	35015	9129	0	1	0.7932	0	0.999914	0	0.707598	0.292402	1	0.789391	0.79697	0	0.000404002	0.99975	0.999982	Uncertain	3) Uncertain significance	Both Uncertain	3) Uncertain significance	3) Uncertain significance	3) Uncertain significance	3) Uncertain significance
Ethambutol	embC	embC_p.Pro558Arg	missense_variant	0.979092	0.523	0.837831	0.443	0.597226	0.669429	1	3	0	3	25949	6292	0	1	0.804845	0	0.999884	0	0.707598	0.292402	1	0.800476	0.809159	0	0.000586109	0.999662	0.999976	Uncertain	0.98971	0.525	0.8244	0.361	0.527894	0.7855	1	3	0	3	35015	9129	0	1	0.7932	0	0.999914	0	0.707598	0.292402	1	0.789391	0.79697	0	0.000404002	0.99975	0.999982	Uncertain	3) Uncertain significance	Both Uncertain	3) Uncertain significance	3) Uncertain significance	3) Uncertain significance	3) Uncertain significance
Ethambutol	embB	embB_p.Thr849Ala	missense_variant	0.982306	0.595	0.837831	0.343	0.498089	0.764223	1	3	0	3	25949	6292	0	1	0.804845	0	0.999884	0	0.707598	0.292402	1	0.800476	0.809159	0	0.000586109	0.999662	0.999976	Uncertain	0.98971	0.538	0.8244	0.363	0.529489	0.857474	1	3	0	3	35015	9129	0	1	0.7932	0	0.999914	0	0.707598	0.292402	1	0.789391	0.79697	0	0.000404002	0.99975	0.999982	Uncertain	3) Uncertain significance	Both Uncertain	3) Uncertain significance	3) Uncertain significance	3) Uncertain significance	3) Uncertain significance
Ethambutol	embB	embB_p.Pro776Leu	missense_variant	0.981255	0.354	0.837831	0.578	0.726389	0.765385	1	5	0	5	25947	6292	0	1	0.804833	0	0.999807	0	0.521824	0.478176	1	0.800463	0.809147	0	0.000586109	0.99955	0.999937	Uncertain	0.989707	0.291	0.8244	0.57	0.731672	1	1	5	0	5	35013	9129	0	1	0.79319	0	0.999857	0	0.521824	0.478176	1	0.789381	0.79696	0	0.000404002	0.999667	0.999954	Uncertain	3) Uncertain significance	Both Uncertain	3) Uncertain significance	3) Uncertain significance	3) Uncertain significance	3) Uncertain significance
Ethambutol	embB	embB_p.Val29Leu	missense_variant	0.968103	0.327	0.837831	0.469	0.622258	0.313158	1	2	0	2	25950	6292	0	1	0.804851	0	0.999923	0	0.841886	0.158114	1	0.800482	0.809165	0	0.000586109	0.999722	0.999991	Uncertain	0.989701	0.379	0.8244	0.45	0.5974	0.819398	1	2	0	2	35016	9129	0	1	0.793204	0	0.999943	0	0.841886	0.158114	1	0.789396	0.796974	0	0.000404002	0.999794	0.999993	Uncertain	3) Uncertain significance	Both Uncertain	3) Uncertain significance	3) Uncertain significance	3) Uncertain significance	3) Uncertain significance
Ethambutol	embC	embC_p.Phe891Leu	missense_variant	0.978868	0.558	0.837831	0.411	0.564109	0.662726	1	3	0	3	25949	6292	0	1	0.804845	0	0.999884	0	0.707598	0.292402	1	0.800476	0.809159	0	0.000586109	0.999662	0.999976	Uncertain	0.989673	0.505	0.8244	0.383	0.546425	0.727505	1	3	0	3	35015	9129	0	1	0.7932	0	0.999914	0	0.707598	0.292402	1	0.789391	0.79697	0	0.000404002	0.99975	0.999982	Uncertain	3) Uncertain significance	Both Uncertain	3) Uncertain significance	3) Uncertain significance	3) Uncertain significance	3) Uncertain significance
Ethambutol	ubiA	ubiA_p.Ala137Gly	missense_variant	0.980946	0.656	0.837831	0.315	0.486504	0.643192	1	2	0	2	25950	6292	0	1	0.804851	0	0.999923	0	0.841886	0.158114	1	0.800482	0.809165	0	0.000586109	0.999722	0.999991	Uncertain	0.98967	0.622	0.8244	0.33	0.491202	0.739725	1	2	0	2	35016	9129	0	1	0.793204	0	0.999943	0	0.841886	0.158114	1	0.789396	0.796974	0	0.000404002	0.999794	0.999993	Uncertain	3) Uncertain significance	Both Uncertain	3) Uncertain significance	3) Uncertain significance	3) Uncertain significance	3) Uncertain significance
Ethambutol	embB	embB_p.Arg7Thr	missense_variant	0.980571	0.427	0.837831	0.539	0.69353	1	1	5	0	5	25947	6292	0	1	0.804833	0	0.999807	0	0.521824	0.478176	1	0.800463	0.809147	0	0.000586109	0.99955	0.999937	Uncertain	0.989661	0.31	0.8244	0.563	0.725888	0.896493	1	6	0	6	35012	9129	0	1	0.793185	0	0.999829	0	0.459258	0.540742	1	0.789377	0.796956	0	0.000404002	0.999627	0.999937	Uncertain	3) Uncertain significance	Both Uncertain	3) Uncertain significance	3) Uncertain significance	3) Uncertain significance	3) Uncertain significance
Ethambutol	embC	embC_p.Asn60Thr	missense_variant	0.978662	0.544	0.837831	0.44	0.594502	0.689285	1	3	0	3	25949	6292	0	1	0.804845	0	0.999884	0	0.707598	0.292402	1	0.800476	0.809159	0	0.000586109	0.999662	0.999976	Uncertain	0.989647	0.508	0.8244	0.385	0.547313	0.81511	1	3	0	3	35015	9129	0	1	0.7932	0	0.999914	0	0.707598	0.292402	1	0.789391	0.79697	0	0.000404002	0.99975	0.999982	Uncertain	3) Uncertain significance	Both Uncertain	3) Uncertain significance	3) Uncertain significance	3) Uncertain significance	3) Uncertain significance
Ethambutol	embC	embC_p.Val975Met	missense_variant	0.980355	0.508	0.837831	0.429	0.580609	0.689531	1	3	0	3	25949	6292	0	1	0.804845	0	0.999884	0	0.707598	0.292402	1	0.800476	0.809159	0	0.000586109	0.999662	0.999976	Uncertain	0.989644	0.524	0.8244	0.376	0.541128	0.788963	1	3	0	3	35015	9129	0	1	0.7932	0	0.999914	0	0.707598	0.292402	1	0.789391	0.79697	0	0.000404002	0.99975	0.999982	Uncertain	3) Uncertain significance	Both Uncertain	3) Uncertain significance	3) Uncertain significance	3) Uncertain significance	3) Uncertain significance
Ethambutol	embA	embA_p.Leu417Arg	missense_variant	0.977781	0.521	0.837831	0.474	0.626155	0.664223	1	3	0	3	25949	6292	0	1	0.804845	0	0.999884	0	0.707598	0.292402	1	0.800476	0.809159	0	0.000586109	0.999662	0.999976	Uncertain	0.989604	0.484	0.8244	0.414	0.561127	0.786252	1	3	0	3	35015	9129	0	1	0.7932	0	0.999914	0	0.707598	0.292402	1	0.789391	0.79697	0	0.000404002	0.99975	0.999982	Uncertain	3) Uncertain significance	Both Uncertain	3) Uncertain significance	3) Uncertain significance	3) Uncertain significance	3) Uncertain significance
Ethambutol	embC	embC_c.-334G>T	upstream_gene_variant																													0.989598	0.5	0.8244	0.381	0.545088	0.795473	1	3	0	3	35015	9129	0	1	0.7932	0	0.999914	0	0.707598	0.292402	1	0.789391	0.79697	0	0.000404002	0.99975	0.999982	Uncertain	3) Uncertain significance	ALL Evidence Only	3) Uncertain significance	3) Uncertain significance	3) Uncertain significance	3) Uncertain significance
Ethambutol	embB	embB_c.1131G>A	synonymous_variant	0.982499	0.546	0.83629	0.373	0.51744	0.0685833	1	3	1	2	25913	6278	0.333333	0.666667	0.804977	0.000159261	0.999923	0.00840376	0.905701	0.0942993	0.991596	0.800605	0.809293	4.03213e-06	0.000887023	0.999721	0.999991	Uncertain	0.989591	0.163	0.824385	0.689	0.825523	0.135576	0.901169	8	2	6	34953	9108	0.25	0.75	0.793287	0.000219539	0.999828	0.031854	0.650856	0.349144	0.968146	0.789475	0.79706	2.65883e-05	0.000792823	0.999626	0.999937	Uncertain	3) Uncertain significance	Both Uncertain	3) Uncertain significance	4) Not assoc w R - Interim	3) Uncertain significance	4) Not assoc w R - Interim
Ethambutol	embA	embA_p.Ala454Thr	missense_variant	0.978548	0.405	0.837831	0.574	0.722484	0.629806	1	4	0	4	25948	6292	0	1	0.804839	0	0.999846	0	0.602365	0.397635	1	0.80047	0.809153	0	0.000586109	0.999605	0.999958	Uncertain	0.989588	0.384	0.8244	0.439	0.584931	0.757364	1	4	0	4	35014	9129	0	1	0.793195	0	0.999886	0	0.602365	0.397635	1	0.789386	0.796965	0	0.000404002	0.999708	0.999969	Uncertain	3) Uncertain significance	Both Uncertain	3) Uncertain significance	3) Uncertain significance	3) Uncertain significance	3) Uncertain significance
Ethambutol	embB	embB_c.1710G>A	synonymous_variant	0.978665	0.425	0.83629	0.549	0.683202	0.742806	1	5	0	5	25910	6279	0	1	0.804933	0	0.999807	0	0.521824	0.478176	1	0.800562	0.80925	0	0.000587322	0.99955	0.999937	Uncertain	0.98958	0.411	0.824385	0.385	0.532384	0.725442	0.901169	6	0	6	34953	9110	0	1	0.793251	0	0.999828	0	0.459258	0.540742	1	0.789439	0.797024	0	0.000404844	0.999626	0.999937	Uncertain	3) Uncertain significance	Both Uncertain	3) Uncertain significance	4) Not assoc w R - Interim	3) Uncertain significance	4) Not assoc w R - Interim
Ethambutol	embC	embC_c.-1406G>T	upstream_gene_variant	0.977584	0.505	0.837831	0.487	0.639846	0.661708	1	3	0	3	25949	6292	0	1	0.804845	0	0.999884	0	0.707598	0.292402	1	0.800476	0.809159	0	0.000586109	0.999662	0.999976	Uncertain	0.989555	0.502	0.8244	0.389	0.549777	0.78744	1	3	0	3	35015	9129	0	1	0.7932	0	0.999914	0	0.707598	0.292402	1	0.789391	0.79697	0	0.000404002	0.99975	0.999982	Uncertain	3) Uncertain significance	Both Uncertain	3) Uncertain significance	3) Uncertain significance	3) Uncertain significance	3) Uncertain significance
Ethambutol	embB	embB_p.Ala232Thr	missense_variant	0.979986	0.538	0.837831	0.415	0.567993	0.595924	1	3	0	3	25949	6292	0	1	0.804845	0	0.999884	0	0.707598	0.292402	1	0.800476	0.809159	0	0.000586109	0.999662	0.999976	Uncertain	0.989552	0.5	0.8244	0.386	0.547665	0.82248	1	3	0	3	35015	9129	0	1	0.7932	0	0.999914	0	0.707598	0.292402	1	0.789391	0.79697	0	0.000404002	0.99975	0.999982	Uncertain	3) Uncertain significance	Both Uncertain	3) Uncertain significance	3) Uncertain significance	3) Uncertain significance	3) Uncertain significance
Ethambutol	embB	embB_c.2289C>T	synonymous_variant	0.981772	0.659	0.83629	0.309	0.466526	0.76064	1	2	0	2	25913	6279	0	1	0.804952	0	0.999923	0	0.841886	0.158114	1	0.80058	0.809268	0	0.000587322	0.999721	0.999991	Uncertain	0.989538	0.622	0.824385	0.324	0.475032	0.58316	0.901169	2	0	2	34957	9110	0	1	0.793269	0	0.999943	0	0.841886	0.158114	1	0.789458	0.797042	0	0.000404844	0.999793	0.999993	Uncertain	3) Uncertain significance	Both Uncertain	3) Uncertain significance	4) Not assoc w R - Interim	3) Uncertain significance	4) Not assoc w R - Interim
Ethambutol	embA	embA_c.300C>A	synonymous_variant	0.982896	0.199	0.83629	0.621	0.748796	1	1	19	0	19	25896	6279	0	1	0.804848	0	0.999267	0	0.176467	0.823533	1	0.800475	0.809167	0	0.000587322	0.998855	0.999559	Uncertain	0.989535	0.178	0.824385	0.696	0.832222	0.794737	0.901169	20	0	20	34939	9110	0	1	0.793185	0	0.999428	0	0.168433	0.831567	1	0.789372	0.796959	0	0.000404844	0.999117	0.999651	Uncertain	3) Uncertain significance	Both Uncertain	3) Uncertain significance	4) Not assoc w R - Interim	3) Uncertain significance	4) Not assoc w R - Interim
Ethambutol	embC	embC_c.-178G>T	upstream_gene_variant	0.975666	0.281	0.837831	0.708	0.84681	0.71479	1	6	0	6	25946	6292	0	1	0.804827	0	0.999769	0	0.459258	0.540742	1	0.800457	0.809141	0	0.000586109	0.999497	0.999915	Uncertain	0.98952	0.201	0.8244	0.655	0.81143	0.969665	1	7	0	7	35011	9129	0	1	0.793181	0	0.9998	0	0.409616	0.590384	1	0.789372	0.796951	0	0.000404002	0.999588	0.99992	Uncertain	3) Uncertain significance	Both Uncertain	3) Uncertain significance	3) Uncertain significance	3) Uncertain significance	3) Uncertain significance
Ethambutol	embB	embB_p.Ala228Thr	missense_variant	0.979037	0.425	0.837831	0.551	0.70301	0.724409	1	4	0	4	25948	6292	0	1	0.804839	0	0.999846	0	0.602365	0.397635	1	0.80047	0.809153	0	0.000586109	0.999605	0.999958	Uncertain	0.989517	0.417	0.8244	0.402	0.55363	0.856431	1	4	0	4	35014	9129	0	1	0.793195	0	0.999886	0	0.602365	0.397635	1	0.789386	0.796965	0	0.000404002	0.999708	0.999969	Uncertain	3) Uncertain significance	Both Uncertain	3) Uncertain significance	3) Uncertain significance	3) Uncertain significance	3) Uncertain significance
Ethambutol	embB	embB_p.Val186Ala	missense_variant																													0.989516	0.59	0.8244	0.209	0.333072	0.512593	1	1	0	1	35017	9129	0	1	0.793209	0	0.999971	0	0.975	0.025	1	0.7894	0.796979	0	0.000404002	0.999841	0.999999	Uncertain	3) Uncertain significance	ALL Evidence Only	3) Uncertain significance	3) Uncertain significance	3) Uncertain significance	3) Uncertain significance
Ethambutol	embC	embC_p.Ala862Thr	missense_variant	0.977481	0.52	0.837831	0.422	0.573372	0.77181	1	4	0	4	25948	6292	0	1	0.804839	0	0.999846	0	0.602365	0.397635	1	0.80047	0.809153	0	0.000586109	0.999605	0.999958	Uncertain	0.989514	0.504	0.8244	0.393	0.551221	0.944344	1	4	0	4	35014	9129	0	1	0.793195	0	0.999886	0	0.602365	0.397635	1	0.789386	0.796965	0	0.000404002	0.999708	0.999969	Uncertain	3) Uncertain significance	Both Uncertain	3) Uncertain significance	3) Uncertain significance	3) Uncertain significance	3) Uncertain significance
Ethambutol	ubiA	ubiA_c.612T>C	synonymous_variant																													0.989508	0.392	0.824385	0.407	0.542142	0.408841	0.901169	1	0	1	34958	9110	0	1	0.793274	0	0.999971	0	0.975	0.025	1	0.789463	0.797047	0	0.000404844	0.999841	0.999999	Uncertain	3) Uncertain significance	ALL Evidence Only	3) Uncertain significance	4) Not assoc w R - Interim	3) Uncertain significance	4) Not assoc w R - Interim
Ethambutol	embA	embA_c.3123G>A	synonymous_variant	0.977224	0.312	0.83629	0.561	0.69214	0.48111	1	1	0	1	25914	6279	0	1	0.804958	0	0.999961	0	0.975	0.025	1	0.800586	0.809274	0	0.000587322	0.999785	0.999999	Uncertain	0.989491	0.474	0.824385	0.318	0.469899	0.468968	0.901169	1	0	1	34958	9110	0	1	0.793274	0	0.999971	0	0.975	0.025	1	0.789463	0.797047	0	0.000404844	0.999841	0.999999	Uncertain	3) Uncertain significance	Both Uncertain	3) Uncertain significance	4) Not assoc w R - Interim	3) Uncertain significance	4) Not assoc w R - Interim
Ethambutol	embB	embB_c.1728C>G	synonymous_variant	0.976869	0.148	0.83629	0.715	0.831121	0.834303	1	15	0	15	25900	6279	0	1	0.804873	0	0.999421	0	0.218019	0.781981	1	0.8005	0.809191	0	0.000587322	0.999046	0.999676	Uncertain	0.989484	0.221	0.824385	0.57	0.714184	0.854954	0.901169	16	0	16	34943	9110	0	1	0.793204	0	0.999542	0	0.205907	0.794093	1	0.789391	0.796978	0	0.000404844	0.999257	0.999738	Uncertain	3) Uncertain significance	Both Uncertain	3) Uncertain significance	4) Not assoc w R - Interim	3) Uncertain significance	4) Not assoc w R - Interim
Ethambutol	embC	embC_c.-722G>A	upstream_gene_variant	0.977555	0.504	0.837831	0.489	0.641086	0.664737	1	3	0	3	25949	6292	0	1	0.804845	0	0.999884	0	0.707598	0.292402	1	0.800476	0.809159	0	0.000586109	0.999662	0.999976	Uncertain	0.989483	0.499	0.8244	0.402	0.55363	0.790459	1	3	0	3	35015	9129	0	1	0.7932	0	0.999914	0	0.707598	0.292402	1	0.789391	0.79697	0	0.000404002	0.99975	0.999982	Uncertain	3) Uncertain significance	Both Uncertain	3) Uncertain significance	3) Uncertain significance	3) Uncertain significance	3) Uncertain significance
Ethambutol	embB	embB_c.724T>C	synonymous_variant																													0.989477	0.17	0.824385	0.669	0.808587	0.542567	0.901169	1	0	1	34958	9110	0	1	0.793274	0	0.999971	0	0.975	0.025	1	0.789463	0.797047	0	0.000404844	0.999841	0.999999	Uncertain	3) Uncertain significance	ALL Evidence Only	3) Uncertain significance	4) Not assoc w R - Interim	3) Uncertain significance	4) Not assoc w R - Interim
Ethambutol	ubiA	ubiA_c.835C>T	synonymous_variant	0.993293	0.802	0.83629	0	0	0.859652	1	1	0	1	25914	6279	0	1	0.804958	0	0.999961	0	0.975	0.025	1	0.800586	0.809274	0	0.000587322	0.999785	0.999999	Uncertain	0.98947	0.299	0.824385	0.512	0.651379	0.455424	0.901169	1	0	1	34958	9110	0	1	0.793274	0	0.999971	0	0.975	0.025	1	0.789463	0.797047	0	0.000404844	0.999841	0.999999	Uncertain	3) Uncertain significance	Both Uncertain	3) Uncertain significance	4) Not assoc w R - Interim	3) Uncertain significance	4) Not assoc w R - Interim
Ethambutol	embB	embB_p.Ala439Gly	missense_variant	0.980117	0.604	0.837831	0.207	0.357465	0.532054	1	1	0	1	25951	6292	0	1	0.804857	0	0.999961	0	0.975	0.025	1	0.800488	0.809171	0	0.000586109	0.999785	0.999999	Uncertain	0.989447	0.527	0.8244	0.258	0.401058	0.437783	1	1	0	1	35017	9129	0	1	0.793209	0	0.999971	0	0.975	0.025	1	0.7894	0.796979	0	0.000404002	0.999841	0.999999	Uncertain	3) Uncertain significance	Both Uncertain	3) Uncertain significance	3) Uncertain significance	3) Uncertain significance	3) Uncertain significance
Ethambutol	embC	embC_c.1104G>A	synonymous_variant	0.983536	0.632	0.83629	0.324	0.469433	0.740461	1	2	0	2	25913	6279	0	1	0.804952	0	0.999923	0	0.841886	0.158114	1	0.80058	0.809268	0	0.000587322	0.999721	0.999991	Uncertain	0.989441	0.399	0.824385	0.395	0.53806	0.66596	0.901169	4	0	4	34955	9110	0	1	0.79326	0	0.999886	0	0.602365	0.397635	1	0.789448	0.797033	0	0.000404844	0.999707	0.999969	Uncertain	3) Uncertain significance	Both Uncertain	3) Uncertain significance	4) Not assoc w R - Interim	3) Uncertain significance	4) Not assoc w R - Interim
Ethambutol	ubiA	ubiA_p.Leu158Met	missense_variant	0.990153	0.521	0.837831	0.36	0.516291	0.349821	1	3	1	2	25950	6291	0.333333	0.666667	0.804876	0.000158932	0.999923	0.00840376	0.905701	0.0942993	0.991596	0.800507	0.809189	4.0238e-06	0.000885191	0.999722	0.999991	Uncertain	0.989434	0.497	0.8244	0.387	0.548548	0.134313	1	3	1	2	35016	9128	0.333333	0.666667	0.793222	0.000109541	0.999943	0.00840376	0.905701	0.0942993	0.991596	0.789414	0.796992	2.77333e-06	0.000610171	0.999794	0.999993	Uncertain	3) Uncertain significance	Both Uncertain	3) Uncertain significance	3) Uncertain significance	3) Uncertain significance	3) Uncertain significance
Ethambutol	embB	embB_p.Asp1056Glu	missense_variant	0.984534	0.643	0.837831	0.32	0.486504	0.739599	1	2	0	2	25950	6292	0	1	0.804851	0	0.999923	0	0.841886	0.158114	1	0.800482	0.809165	0	0.000586109	0.999722	0.999991	Uncertain	0.989404	0.511	0.8244	0.382	0.545982	0.747348	1	3	0	3	35015	9129	0	1	0.7932	0	0.999914	0	0.707598	0.292402	1	0.789391	0.79697	0	0.000404002	0.99975	0.999982	Uncertain	3) Uncertain significance	Both Uncertain	3) Uncertain significance	3) Uncertain significance	3) Uncertain significance	3) Uncertain significance
Ethambutol	embB	embB_p.Ser565Gly	missense_variant	0.973746	0.508	0.837831	0.392	0.546056	0.730754	1	7	0	7	25945	6292	0	1	0.804821	0	0.99973	0	0.409616	0.590384	1	0.800451	0.809135	0	0.000586109	0.999444	0.999892	Uncertain	0.989396	0.522	0.8244	0.377	0.541496	0.728356	1	7	0	7	35011	9129	0	1	0.793181	0	0.9998	0	0.409616	0.590384	1	0.789372	0.796951	0	0.000404002	0.999588	0.99992	Uncertain	3) Uncertain significance	Both Uncertain	3) Uncertain significance	3) Uncertain significance	3) Uncertain significance	3) Uncertain significance
Ethambutol	embC	embC_c.2931A>C	synonymous_variant	0.988944	0.816	0.83629	0	0	0.890409	1	1	0	1	25914	6279	0	1	0.804958	0	0.999961	0	0.975	0.025	1	0.800586	0.809274	0	0.000587322	0.999785	0.999999	Uncertain	0.989395	0.51	0.824385	0.364	0.512425	0.645041	0.901169	3	0	3	34956	9110	0	1	0.793265	0	0.999914	0	0.707598	0.292402	1	0.789453	0.797038	0	0.000404844	0.999749	0.999982	Uncertain	3) Uncertain significance	Both Uncertain	3) Uncertain significance	4) Not assoc w R - Interim	3) Uncertain significance	4) Not assoc w R - Interim
Ethambutol	embC	embC_c.-201G>A	upstream_gene_variant	0.984638	0.621	0.837831	0.339	0.49435	0.787419	1	2	0	2	25950	6292	0	1	0.804851	0	0.999923	0	0.841886	0.158114	1	0.800482	0.809165	0	0.000586109	0.999722	0.999991	Uncertain	0.989393	0.498	0.8244	0.386	0.547665	0.82772	1	3	0	3	35015	9129	0	1	0.7932	0	0.999914	0	0.707598	0.292402	1	0.789391	0.79697	0	0.000404002	0.99975	0.999982	Uncertain	3) Uncertain significance	Both Uncertain	3) Uncertain significance	3) Uncertain significance	3) Uncertain significance	3) Uncertain significance
Ethambutol	embB	embB_p.Val186Leu	missense_variant	0.978896	0.429	0.837831	0.554	0.705355	0.723472	1	4	0	4	25948	6292	0	1	0.804839	0	0.999846	0	0.602365	0.397635	1	0.80047	0.809153	0	0.000586109	0.999605	0.999958	Uncertain	0.989383	0.39	0.8244	0.42	0.56662	0.852697	1	4	0	4	35014	9129	0	1	0.793195	0	0.999886	0	0.602365	0.397635	1	0.789386	0.796965	0	0.000404002	0.999708	0.999969	Uncertain	3) Uncertain significance	Both Uncertain	3) Uncertain significance	3) Uncertain significance	3) Uncertain significance	3) Uncertain significance
Ethambutol	embB	embB_c.1590G>T	synonymous_variant	0.978488	0.537	0.83629	0.441	0.58501	0.656253	1	3	0	3	25912	6279	0	1	0.804945	0	0.999884	0	0.707598	0.292402	1	0.800574	0.809262	0	0.000587322	0.999662	0.999976	Uncertain	0.989374	0.484	0.824385	0.399	0.538542	0.608923	0.901169	3	0	3	34956	9110	0	1	0.793265	0	0.999914	0	0.707598	0.292402	1	0.789453	0.797038	0	0.000404844	0.999749	0.999982	Uncertain	3) Uncertain significance	Both Uncertain	3) Uncertain significance	4) Not assoc w R - Interim	3) Uncertain significance	4) Not assoc w R - Interim
Ethambutol	embA	embA_c.1473G>A	synonymous_variant	0.987246	0.796	0.83629	0	0	0.873216	1	1	0	1	25914	6279	0	1	0.804958	0	0.999961	0	0.975	0.025	1	0.800586	0.809274	0	0.000587322	0.999785	0.999999	Uncertain	0.989344	0.64	0.824385	0.308	0.458068	0.603925	0.901169	2	0	2	34957	9110	0	1	0.793269	0	0.999943	0	0.841886	0.158114	1	0.789458	0.797042	0	0.000404844	0.999793	0.999993	Uncertain	3) Uncertain significance	Both Uncertain	3) Uncertain significance	4) Not assoc w R - Interim	3) Uncertain significance	4) Not assoc w R - Interim
Ethambutol	embC	embC_c.1242G>A	synonymous_variant	0.990359	0.358	0.83629	0.476	0.616766	0.901283	1	1	0	1	25914	6279	0	1	0.804958	0	0.999961	0	0.975	0.025	1	0.800586	0.809274	0	0.000587322	0.999785	0.999999	Uncertain	0.98934	0.322	0.824385	0.562	0.7063	0.780638	0.901169	7	0	7	34952	9110	0	1	0.793246	0	0.9998	0	0.409616	0.590384	1	0.789434	0.797019	0	0.000404844	0.999587	0.999919	Uncertain	3) Uncertain significance	Both Uncertain	3) Uncertain significance	4) Not assoc w R - Interim	3) Uncertain significance	4) Not assoc w R - Interim
Ethambutol	embC	embC_c.2586C>T	synonymous_variant	0.981141	0.82	0.83629	0	0	0.589963	1	1	0	1	25914	6279	0	1	0.804958	0	0.999961	0	0.975	0.025	1	0.800586	0.809274	0	0.000587322	0.999785	0.999999	Uncertain	0.989332	0.74	0.824385	0.062	0.105876	0.446843	0.901169	1	0	1	34958	9110	0	1	0.793274	0	0.999971	0	0.975	0.025	1	0.789463	0.797047	0	0.000404844	0.999841	0.999999	Uncertain	3) Uncertain significance	Both Uncertain	3) Uncertain significance	4) Not assoc w R - Interim	3) Uncertain significance	4) Not assoc w R - Interim
Ethambutol	embA	embA_p.Asp305Gly	missense_variant	0.987092	0.807	0.837831	0	0	0.710706	1	1	0	1	25951	6292	0	1	0.804857	0	0.999961	0	0.975	0.025	1	0.800488	0.809171	0	0.000586109	0.999785	0.999999	Uncertain	0.989328	0.616	0.8244	0.327	0.488988	0.711563	1	2	0	2	35016	9129	0	1	0.793204	0	0.999943	0	0.841886	0.158114	1	0.789396	0.796974	0	0.000404002	0.999794	0.999993	Uncertain	3) Uncertain significance	Both Uncertain	3) Uncertain significance	3) Uncertain significance	3) Uncertain significance	3) Uncertain significance
Ethambutol	embB	embB_p.Asp240Gly	missense_variant																													0.989317	0.477	0.8244	0.402	0.55363	0.781014	1	3	0	3	35015	9129	0	1	0.7932	0	0.999914	0	0.707598	0.292402	1	0.789391	0.79697	0	0.000404002	0.99975	0.999982	Uncertain	3) Uncertain significance	ALL Evidence Only	3) Uncertain significance	3) Uncertain significance	3) Uncertain significance	3) Uncertain significance
Ethambutol	ubiA	ubiA_p.Gly165Ala	missense_variant																													0.989278	0.502	0.8244	0.286	0.440116	0.466149	1	1	0	1	35017	9129	0	1	0.793209	0	0.999971	0	0.975	0.025	1	0.7894	0.796979	0	0.000404002	0.999841	0.999999	Uncertain	3) Uncertain significance	ALL Evidence Only	3) Uncertain significance	3) Uncertain significance	3) Uncertain significance	3) Uncertain significance
Ethambutol	embC	embC_p.Val169Ile	missense_variant	0.981652	0.53	0.837831	0.387	0.541889	0.768758	1	3	0	3	25949	6292	0	1	0.804845	0	0.999884	0	0.707598	0.292402	1	0.800476	0.809159	0	0.000586109	0.999662	0.999976	Uncertain	0.989268	0.498	0.8244	0.388	0.549431	0.739887	1	3	0	3	35015	9129	0	1	0.7932	0	0.999914	0	0.707598	0.292402	1	0.789391	0.79697	0	0.000404002	0.99975	0.999982	Uncertain	3) Uncertain significance	Both Uncertain	3) Uncertain significance	3) Uncertain significance	3) Uncertain significance	3) Uncertain significance
Ethambutol	embC	embC_c.-178G>A	upstream_gene_variant	0.978331	0.29	0.837831	0.677	0.818196	0.715367	1	6	0	6	25946	6292	0	1	0.804827	0	0.999769	0	0.459258	0.540742	1	0.800457	0.809141	0	0.000586109	0.999497	0.999915	Uncertain	0.989214	0.211	0.8244	0.652	0.808058	0.924626	1	7	0	7	35011	9129	0	1	0.793181	0	0.9998	0	0.409616	0.590384	1	0.789372	0.796951	0	0.000404002	0.999588	0.99992	Uncertain	3) Uncertain significance	Both Uncertain	3) Uncertain significance	3) Uncertain significance	3) Uncertain significance	3) Uncertain significance
Ethambutol	embA	embA_c.2010C>T	synonymous_variant	0.978667	0.45	0.83629	0.342	0.483556	0.425436	1	1	0	1	25914	6279	0	1	0.804958	0	0.999961	0	0.975	0.025	1	0.800586	0.809274	0	0.000587322	0.999785	0.999999	Uncertain	0.989149	0.629	0.824385	0.173	0.275097	0.411776	0.901169	1	0	1	34958	9110	0	1	0.793274	0	0.999971	0	0.975	0.025	1	0.789463	0.797047	0	0.000404844	0.999841	0.999999	Uncertain	3) Uncertain significance	Both Uncertain	3) Uncertain significance	4) Not assoc w R - Interim	3) Uncertain significance	4) Not assoc w R - Interim
Ethambutol	embA	embA_p.Gly352Ser	missense_variant	0.981451	0.527	0.837831	0.378	0.534217	0.782575	1	4	0	4	25948	6292	0	1	0.804839	0	0.999846	0	0.602365	0.397635	1	0.80047	0.809153	0	0.000586109	0.999605	0.999958	Uncertain	0.989139	0.346	0.8244	0.489	0.641854	0.870496	1	6	0	6	35012	9129	0	1	0.793185	0	0.999829	0	0.459258	0.540742	1	0.789377	0.796956	0	0.000404002	0.999627	0.999937	Uncertain	3) Uncertain significance	Both Uncertain	3) Uncertain significance	3) Uncertain significance	3) Uncertain significance	3) Uncertain significance
Ethambutol	embC	embC_c.-356C>A	upstream_gene_variant	0.975539	0.408	0.837831	0.564	0.713375	0.665938	1	5	0	5	25947	6292	0	1	0.804833	0	0.999807	0	0.521824	0.478176	1	0.800463	0.809147	0	0.000586109	0.99955	0.999937	Uncertain	0.989136	0.396	0.8244	0.414	0.561127	0.827577	1	6	0	6	35012	9129	0	1	0.793185	0	0.999829	0	0.459258	0.540742	1	0.789377	0.796956	0	0.000404002	0.999627	0.999937	Uncertain	3) Uncertain significance	Both Uncertain	3) Uncertain significance	3) Uncertain significance	3) Uncertain significance	3) Uncertain significance
Ethambutol	embB	embB_c.3078C>T	synonymous_variant	0.976553	0.165	0.83629	0.684	0.805652	0.497775	1	1	0	1	25914	6279	0	1	0.804958	0	0.999961	0	0.975	0.025	1	0.800586	0.809274	0	0.000587322	0.999785	0.999999	Uncertain	0.989119	0.161	0.824385	0.66	0.800751	0.46394	0.901169	1	0	1	34958	9110	0	1	0.793274	0	0.999971	0	0.975	0.025	1	0.789463	0.797047	0	0.000404844	0.999841	0.999999	Uncertain	3) Uncertain significance	Both Uncertain	3) Uncertain significance	4) Not assoc w R - Interim	3) Uncertain significance	4) Not assoc w R - Interim
Ethambutol	embA	embA_p.Thr300Met	missense_variant	0.976072	0.328	0.837831	0.659	0.801228	0.682157	1	5	0	5	25947	6292	0	1	0.804833	0	0.999807	0	0.521824	0.478176	1	0.800463	0.809147	0	0.000586109	0.99955	0.999937	Uncertain	0.989114	0.293	0.8244	0.646	0.803016	0.810084	1	5	0	5	35013	9129	0	1	0.79319	0	0.999857	0	0.521824	0.478176	1	0.789381	0.79696	0	0.000404002	0.999667	0.999954	Uncertain	3) Uncertain significance	Both Uncertain	3) Uncertain significance	3) Uncertain significance	3) Uncertain significance	3) Uncertain significance
Ethambutol	embB	embB_p.Ala439Val	missense_variant																													0.989104	0.659	0.8244	0.276	0.42608	0.637146	1	2	0	2	35016	9129	0	1	0.793204	0	0.999943	0	0.841886	0.158114	1	0.789396	0.796974	0	0.000404002	0.999794	0.999993	Uncertain	3) Uncertain significance	ALL Evidence Only	3) Uncertain significance	3) Uncertain significance	3) Uncertain significance	3) Uncertain significance
Ethambutol	embA	embA_p.Tyr296His	missense_variant	0.977821	0.045	0.340374	0.955	1	0.865762	1	14	0	14	25938	6292	0	1	0.804778	0	0.999461	0	0.231636	0.768364	1	0.800408	0.809093	0	0.000586109	0.999095	0.999705	Uncertain	0.989089	0.046	0.340611	0.946	1	1	1	14	0	14	35004	9129	0	1	0.793148	0	0.9996	0	0.231636	0.768364	1	0.789338	0.796919	0	0.000404002	0.999329	0.999781	Uncertain	3) Uncertain significance	Both Uncertain	3) Uncertain significance	3) Uncertain significance	3) Uncertain significance	3) Uncertain significance
Ethambutol	ubiA	ubiA_c.-48dupG	upstream_gene_variant	0.977821	0.045	0.340374	0.955	1	0.865762	1	14	0	14	25938	6292	0	1	0.804778	0	0.999461	0	0.231636	0.768364	1	0.800408	0.809093	0	0.000586109	0.999095	0.999705	Uncertain	0.989089	0.046	0.340611	0.946	1	1	1	14	0	14	35004	9129	0	1	0.793148	0	0.9996	0	0.231636	0.768364	1	0.789338	0.796919	0	0.000404002	0.999329	0.999781	Uncertain	3) Uncertain significance	Both Uncertain	3) Uncertain significance	3) Uncertain significance	3) Uncertain significance	3) Uncertain significance
Ethambutol	embC	embC_p.Arg927His	missense_variant	0.978918	0.368	0.837831	0.47	0.622904	0.775501	1	15	0	15	25937	6292	0	1	0.804772	0	0.999422	0	0.218019	0.781981	1	0.800402	0.809087	0	0.000586109	0.999047	0.999676	Uncertain	0.989079	0.33	0.8244	0.487	0.639517	1	1	15	0	15	35003	9129	0	1	0.793143	0	0.999572	0	0.218019	0.781981	1	0.789334	0.796914	0	0.000404002	0.999294	0.99976	Uncertain	3) Uncertain significance	Both Uncertain	3) Uncertain significance	3) Uncertain significance	3) Uncertain significance	3) Uncertain significance
Ethambutol	embA	embA_c.2706C>T	synonymous_variant	0.977515	0.414	0.83629	0.493	0.634749	0.727272	1	5	0	5	25910	6279	0	1	0.804933	0	0.999807	0	0.521824	0.478176	1	0.800562	0.80925	0	0.000587322	0.99955	0.999937	Uncertain	0.989077	0.409	0.824385	0.438	0.569317	0.660168	0.901169	5	0	5	34954	9110	0	1	0.793255	0	0.999857	0	0.521824	0.478176	1	0.789443	0.797028	0	0.000404844	0.999666	0.999954	Uncertain	3) Uncertain significance	Both Uncertain	3) Uncertain significance	4) Not assoc w R - Interim	3) Uncertain significance	4) Not assoc w R - Interim
Ethambutol	embA	embA_c.2802G>T	synonymous_variant	0.971713	0.261	0.83629	0.726	0.839954	0.592015	1	6	0	6	25909	6279	0	1	0.804927	0	0.999768	0	0.459258	0.540742	1	0.800555	0.809244	0	0.000587322	0.999496	0.999915	Uncertain	0.989073	0.269	0.824385	0.63	0.775269	0.647685	0.901169	6	0	6	34953	9110	0	1	0.793251	0	0.999828	0	0.459258	0.540742	1	0.789439	0.797024	0	0.000404844	0.999626	0.999937	Uncertain	3) Uncertain significance	Both Uncertain	3) Uncertain significance	4) Not assoc w R - Interim	3) Uncertain significance	4) Not assoc w R - Interim
Ethambutol	embA	embA_c.529C>T	synonymous_variant																													0.989069	0.506	0.824385	0.367	0.516297	0.648649	0.901169	3	0	3	34956	9110	0	1	0.793265	0	0.999914	0	0.707598	0.292402	1	0.789453	0.797038	0	0.000404844	0.999749	0.999982	Uncertain	3) Uncertain significance	ALL Evidence Only	3) Uncertain significance	4) Not assoc w R - Interim	3) Uncertain significance	4) Not assoc w R - Interim
Ethambutol	embC	embC_p.Ala664Glu	missense_variant																													0.988996	0.509	0.8244	0.378	0.542129	0.748079	1	3	0	3	35015	9129	0	1	0.7932	0	0.999914	0	0.707598	0.292402	1	0.789391	0.79697	0	0.000404002	0.99975	0.999982	Uncertain	3) Uncertain significance	ALL Evidence Only	3) Uncertain significance	3) Uncertain significance	3) Uncertain significance	3) Uncertain significance
Ethambutol	embA	embA_p.Val317Leu	missense_variant	0.973547	0.315	0.837831	0.681	0.822212	0.606175	1	5	0	5	25947	6292	0	1	0.804833	0	0.999807	0	0.521824	0.478176	1	0.800463	0.809147	0	0.000586109	0.99955	0.999937	Uncertain	0.988994	0.291	0.8244	0.633	0.79125	0.755614	1	5	0	5	35013	9129	0	1	0.79319	0	0.999857	0	0.521824	0.478176	1	0.789381	0.79696	0	0.000404002	0.999667	0.999954	Uncertain	3) Uncertain significance	Both Uncertain	3) Uncertain significance	3) Uncertain significance	3) Uncertain significance	3) Uncertain significance
Ethambutol	embC	embC_p.Val757Ala	missense_variant	0.97647	0.328	0.837831	0.631	0.776124	0.671525	1	6	0	6	25946	6292	0	1	0.804827	0	0.999769	0	0.459258	0.540742	1	0.800457	0.809141	0	0.000586109	0.999497	0.999915	Uncertain	0.988982	0.304	0.8244	0.603	0.762926	0.841145	1	7	0	7	35011	9129	0	1	0.793181	0	0.9998	0	0.409616	0.590384	1	0.789372	0.796951	0	0.000404002	0.999588	0.99992	Uncertain	3) Uncertain significance	Both Uncertain	3) Uncertain significance	3) Uncertain significance	3) Uncertain significance	3) Uncertain significance
Ethambutol	embC	embC_c.-1309C>T	upstream_gene_variant	0.982984	0	0	0.995	1	0.777139	1	1	0	1	25951	6292	0	1	0.804857	0	0.999961	0	0.975	0.025	1	0.800488	0.809171	0	0.000586109	0.999785	0.999999	Uncertain	0.988978	0.156	0.8244	0.674	0.830021	0.860334	1	1	0	1	35017	9129	0	1	0.793209	0	0.999971	0	0.975	0.025	1	0.7894	0.796979	0	0.000404002	0.999841	0.999999	Uncertain	3) Uncertain significance	Both Uncertain	3) Uncertain significance	3) Uncertain significance	3) Uncertain significance	3) Uncertain significance
Ethambutol	embA	embA_p.Val63Ile	missense_variant	0.978248	0.35	0.837831	0.604	0.748985	0.729179	1	5	0	5	25947	6292	0	1	0.804833	0	0.999807	0	0.521824	0.478176	1	0.800463	0.809147	0	0.000586109	0.99955	0.999937	Uncertain	0.988965	0.317	0.8244	0.607	0.766654	0.797195	1	5	0	5	35013	9129	0	1	0.79319	0	0.999857	0	0.521824	0.478176	1	0.789381	0.79696	0	0.000404002	0.999667	0.999954	Uncertain	3) Uncertain significance	Both Uncertain	3) Uncertain significance	3) Uncertain significance	3) Uncertain significance	3) Uncertain significance
Ethambutol	embA	embA_c.988C>T	synonymous_variant	0.979812	0.226	0.83629	0.429	0.572386	1	1	385	23	362	25553	6256	0.0597403	0.94026	0.803326	0.003663	0.986031	0.0382434	0.0882938	0.911706	0.961757	0.798915	0.807682	0.0023234	0.00549126	0.984527	0.987425	Uncertain	0.988949	0.084	0.625989	0.893	0.983608	0.728074	0.901169	413	24	389	34570	9086	0.0581114	0.941889	0.791873	0.00263447	0.988873	0.0375842	0.0852338	0.914766	0.962416	0.788034	0.795673	0.00168866	0.00391736	0.987717	0.989946	Uncertain	3) Uncertain significance	Both Uncertain	5) Not assoc w R	5) Not assoc w R	3) Uncertain significance	3) Uncertain significance
Ethambutol	embA	embA_p.His673Arg	missense_variant	0.978261	0.35	0.837831	0.606	0.750315	0.726872	1	5	0	5	25947	6292	0	1	0.804833	0	0.999807	0	0.521824	0.478176	1	0.800463	0.809147	0	0.000586109	0.99955	0.999937	Uncertain	0.988947	0.34	0.8244	0.581	0.74089	0.79294	1	5	0	5	35013	9129	0	1	0.79319	0	0.999857	0	0.521824	0.478176	1	0.789381	0.79696	0	0.000404002	0.999667	0.999954	Uncertain	3) Uncertain significance	Both Uncertain	3) Uncertain significance	3) Uncertain significance	3) Uncertain significance	3) Uncertain significance
Ethambutol	embC	embC_c.3015G>A	synonymous_variant	0.976787	0.254	0.83629	0.723	0.837604	0.774472	1	6	0	6	25909	6279	0	1	0.804927	0	0.999768	0	0.459258	0.540742	1	0.800555	0.809244	0	0.000587322	0.999496	0.999915	Uncertain	0.988916	0.247	0.824385	0.639	0.783083	0.699392	0.901169	6	0	6	34953	9110	0	1	0.793251	0	0.999828	0	0.459258	0.540742	1	0.789439	0.797024	0	0.000404844	0.999626	0.999937	Uncertain	3) Uncertain significance	Both Uncertain	3) Uncertain significance	4) Not assoc w R - Interim	3) Uncertain significance	4) Not assoc w R - Interim
Ethambutol	embA	embA_c.474C>T	synonymous_variant	0.978043	0.517	0.83629	0.478	0.618894	0.662305	1	3	0	3	25912	6279	0	1	0.804945	0	0.999884	0	0.707598	0.292402	1	0.800574	0.809262	0	0.000587322	0.999662	0.999976	Uncertain	0.988915	0.413	0.824385	0.422	0.553741	0.615577	0.901169	4	0	4	34955	9110	0	1	0.79326	0	0.999886	0	0.602365	0.397635	1	0.789448	0.797033	0	0.000404844	0.999707	0.999969	Uncertain	3) Uncertain significance	Both Uncertain	3) Uncertain significance	4) Not assoc w R - Interim	3) Uncertain significance	4) Not assoc w R - Interim
Ethambutol	embC	embC_c.-1886G>T	upstream_gene_variant	0.977938	0.316	0.837831	0.647	0.790199	0.77161	1	5	0	5	25947	6292	0	1	0.804833	0	0.999807	0	0.521824	0.478176	1	0.800463	0.809147	0	0.000586109	0.99955	0.999937	Uncertain	0.988906	0.309	0.8244	0.625	0.784282	0.816961	1	5	0	5	35013	9129	0	1	0.79319	0	0.999857	0	0.521824	0.478176	1	0.789381	0.79696	0	0.000404002	0.999667	0.999954	Uncertain	3) Uncertain significance	Both Uncertain	3) Uncertain significance	3) Uncertain significance	3) Uncertain significance	3) Uncertain significance
Ethambutol	embB	embB_p.Thr956Ile	missense_variant																													0.988895	0.48	0.8244	0.33	0.491202	0.445348	1	1	0	1	35017	9129	0	1	0.793209	0	0.999971	0	0.975	0.025	1	0.7894	0.796979	0	0.000404002	0.999841	0.999999	Uncertain	3) Uncertain significance	ALL Evidence Only	3) Uncertain significance	3) Uncertain significance	3) Uncertain significance	3) Uncertain significance
Ethambutol	embA	embA_p.Thr728Ile	missense_variant	0.974163	0.353	0.837831	0.639	0.783978	0.561622	1	5	0	5	25947	6292	0	1	0.804833	0	0.999807	0	0.521824	0.478176	1	0.800463	0.809147	0	0.000586109	0.99955	0.999937	Uncertain	0.988895	0.318	0.8244	0.582	0.74184	0.707446	1	5	0	5	35013	9129	0	1	0.79319	0	0.999857	0	0.521824	0.478176	1	0.789381	0.79696	0	0.000404002	0.999667	0.999954	Uncertain	3) Uncertain significance	Both Uncertain	3) Uncertain significance	3) Uncertain significance	3) Uncertain significance	3) Uncertain significance
Ethambutol	embA	embA_c.2340C>T	synonymous_variant	0.993292	0.805	0.83629	0	0	1	1	1	0	1	25914	6279	0	1	0.804958	0	0.999961	0	0.975	0.025	1	0.800586	0.809274	0	0.000587322	0.999785	0.999999	Uncertain	0.988883	0.464	0.824385	0.395	0.53806	0.247267	0.901169	4	2	2	34957	9108	0.5	0.5	0.793305	0.000219539	0.999943	0.067586	0.932414	0.067586	0.932414	0.789494	0.797078	2.65883e-05	0.000792823	0.999793	0.999993	Uncertain	3) Uncertain significance	Both Uncertain	3) Uncertain significance	4) Not assoc w R - Interim	3) Uncertain significance	4) Not assoc w R - Interim
Ethambutol	embB	embB_p.Cys549Tyr	missense_variant	0.976372	0.514	0.837831	0.476	0.628455	0.609136	1	3	0	3	25949	6292	0	1	0.804845	0	0.999884	0	0.707598	0.292402	1	0.800476	0.809159	0	0.000586109	0.999662	0.999976	Uncertain	0.988882	0.494	0.8244	0.394	0.551221	0.733228	1	3	0	3	35015	9129	0	1	0.7932	0	0.999914	0	0.707598	0.292402	1	0.789391	0.79697	0	0.000404002	0.99975	0.999982	Uncertain	3) Uncertain significance	Both Uncertain	3) Uncertain significance	3) Uncertain significance	3) Uncertain significance	3) Uncertain significance
Ethambutol	ubiA	ubiA_c.852G>A	synonymous_variant	0.980645	0.55	0.83629	0.391	0.534053	0.776352	1	3	0	3	25912	6279	0	1	0.804945	0	0.999884	0	0.707598	0.292402	1	0.800574	0.809262	0	0.000587322	0.999662	0.999976	Uncertain	0.988873	0.137	0.824385	0.772	0.899688	0.624714	0.901169	9	1	8	34951	9109	0.111111	0.888889	0.793259	0.000109769	0.999771	0.00280914	0.482497	0.517503	0.997191	0.789447	0.797032	2.77912e-06	0.000611443	0.999549	0.999901	Uncertain	3) Uncertain significance	Both Uncertain	3) Uncertain significance	4) Not assoc w R - Interim	3) Uncertain significance	4) Not assoc w R - Interim
Ethambutol	embB	embB_p.Glu405Gly	missense_variant	0.978145	0.363	0.837831	0.456	0.61102	0.622932	1	1	0	1	25951	6292	0	1	0.804857	0	0.999961	0	0.975	0.025	1	0.800488	0.809171	0	0.000586109	0.999785	0.999999	Uncertain	0.988847	0.407	0.8244	0.397	0.553025	0.57238	1	1	0	1	35017	9129	0	1	0.793209	0	0.999971	0	0.975	0.025	1	0.7894	0.796979	0	0.000404002	0.999841	0.999999	Uncertain	3) Uncertain significance	Both Uncertain	3) Uncertain significance	3) Uncertain significance	3) Uncertain significance	3) Uncertain significance
Ethambutol	embA	embA_c.-75G>C	upstream_gene_variant																													0.988842	0.517	0.8244	0.373	0.539746	0.717084	1	3	0	3	35015	9129	0	1	0.7932	0	0.999914	0	0.707598	0.292402	1	0.789391	0.79697	0	0.000404002	0.99975	0.999982	Uncertain	3) Uncertain significance	ALL Evidence Only	3) Uncertain significance	3) Uncertain significance	3) Uncertain significance	3) Uncertain significance
Ethambutol	embC	embC_p.Arg30Trp	missense_variant	0.980777	0.638	0.837831	0.324	0.486791	0.703059	1	3	0	3	25949	6292	0	1	0.804845	0	0.999884	0	0.707598	0.292402	1	0.800476	0.809159	0	0.000586109	0.999662	0.999976	Uncertain	0.98884	0.353	0.8244	0.436	0.582	0.777177	1	5	0	5	35013	9129	0	1	0.79319	0	0.999857	0	0.521824	0.478176	1	0.789381	0.79696	0	0.000404002	0.999667	0.999954	Uncertain	3) Uncertain significance	Both Uncertain	3) Uncertain significance	3) Uncertain significance	3) Uncertain significance	3) Uncertain significance
Ethambutol	embB	embB_p.Pro195His	missense_variant	0.962855	0.179	0.837831	0.818	0.939056	0.106601	1	9	1	8	25944	6291	0.111111	0.888889	0.804839	0.000158932	0.999692	0.00280914	0.482497	0.517503	0.997191	0.80047	0.809154	4.0238e-06	0.000885191	0.999393	0.999867	Uncertain	0.98883	0.162	0.8244	0.688	0.842981	0.416542	1	9	1	8	35010	9128	0.111111	0.888889	0.793194	0.000109541	0.999772	0.00280914	0.482497	0.517503	0.997191	0.789385	0.796964	2.77333e-06	0.000610171	0.99955	0.999901	Uncertain	3) Uncertain significance	Both Uncertain	3) Uncertain significance	3) Uncertain significance	3) Uncertain significance	3) Uncertain significance
Ethambutol	embC	embC_c.-1753C>T	upstream_gene_variant	0.978488	0.102	0.639938	0.855	0.968256	0.129273	1	35	17	18	25934	6275	0.485714	0.514286	0.805179	0.00270184	0.999306	0.313829	0.660109	0.339891	0.686171	0.80081	0.809492	0.00157469	0.0043224	0.998904	0.999589	Uncertain	0.988825	0.181	0.8244	0.709	0.864344	0.147981	1	44	19	25	34993	9110	0.431818	0.568182	0.793438	0.00208128	0.999286	0.283494	0.589663	0.410337	0.716506	0.789629	0.797208	0.00125352	0.00324828	0.998946	0.999538	Uncertain	3) Uncertain significance	Both Uncertain	3) Uncertain significance	3) Uncertain significance	3) Uncertain significance	3) Uncertain significance
Ethambutol	embA	embA_p.Cys335Trp	missense_variant	0.972645	0.427	0.837831	0.55	0.702103	0.587015	1	6	0	6	25946	6292	0	1	0.804827	0	0.999769	0	0.459258	0.540742	1	0.800457	0.809141	0	0.000586109	0.999497	0.999915	Uncertain	0.9888	0.412	0.8244	0.409	0.557989	0.753064	1	6	0	6	35012	9129	0	1	0.793185	0	0.999829	0	0.459258	0.540742	1	0.789377	0.796956	0	0.000404002	0.999627	0.999937	Uncertain	3) Uncertain significance	Both Uncertain	3) Uncertain significance	3) Uncertain significance	3) Uncertain significance	3) Uncertain significance
Ethambutol	embC	embC_c.-601G>A	upstream_gene_variant	0.980502	0.525	0.837831	0.403	0.556589	0.771997	1	3	0	3	25949	6292	0	1	0.804845	0	0.999884	0	0.707598	0.292402	1	0.800476	0.809159	0	0.000586109	0.999662	0.999976	Uncertain	0.988794	0.498	0.8244	0.375	0.541128	0.751474	1	3	0	3	35015	9129	0	1	0.7932	0	0.999914	0	0.707598	0.292402	1	0.789391	0.79697	0	0.000404002	0.99975	0.999982	Uncertain	3) Uncertain significance	Both Uncertain	3) Uncertain significance	3) Uncertain significance	3) Uncertain significance	3) Uncertain significance
Ethambutol	embA	embA_p.Ala408Ser	missense_variant	0.975889	0.215	0.837831	0.768	0.904757	0.73698	1	7	0	7	25945	6292	0	1	0.804821	0	0.99973	0	0.409616	0.590384	1	0.800451	0.809135	0	0.000586109	0.999444	0.999892	Uncertain	0.988794	0.198	0.8244	0.643	0.800997	0.881997	1	7	0	7	35011	9129	0	1	0.793181	0	0.9998	0	0.409616	0.590384	1	0.789372	0.796951	0	0.000404002	0.999588	0.99992	Uncertain	3) Uncertain significance	Both Uncertain	3) Uncertain significance	3) Uncertain significance	3) Uncertain significance	3) Uncertain significance
Ethambutol	embB	embB_c.1317A>G	synonymous_variant	0.977157	0.274	0.83629	0.55	0.683202	0.658661	1	1	0	1	25914	6279	0	1	0.804958	0	0.999961	0	0.975	0.025	1	0.800586	0.809274	0	0.000587322	0.999785	0.999999	Uncertain	0.988788	0.36	0.824385	0.432	0.563466	0.419676	0.901169	1	0	1	34958	9110	0	1	0.793274	0	0.999971	0	0.975	0.025	1	0.789463	0.797047	0	0.000404844	0.999841	0.999999	Uncertain	3) Uncertain significance	Both Uncertain	3) Uncertain significance	4) Not assoc w R - Interim	3) Uncertain significance	4) Not assoc w R - Interim
Ethambutol	embC	embC_c.-1942C>T	upstream_gene_variant	0.971266	0.341	0.837831	0.571	0.719454	0.522239	1	2	0	2	25950	6292	0	1	0.804851	0	0.999923	0	0.841886	0.158114	1	0.800482	0.809165	0	0.000586109	0.999722	0.999991	Uncertain	0.988712	0.57	0.8244	0.296	0.452395	0.795118	1	2	0	2	35016	9129	0	1	0.793204	0	0.999943	0	0.841886	0.158114	1	0.789396	0.796974	0	0.000404002	0.999794	0.999993	Uncertain	3) Uncertain significance	Both Uncertain	3) Uncertain significance	3) Uncertain significance	3) Uncertain significance	3) Uncertain significance
Ethambutol	embB	embB_p.Leu971Val	missense_variant	0.97305	0.302	0.837831	0.678	0.818997	0.658381	1	7	0	7	25945	6292	0	1	0.804821	0	0.99973	0	0.409616	0.590384	1	0.800451	0.809135	0	0.000586109	0.999444	0.999892	Uncertain	0.9887	0.166	0.8244	0.73	0.884388	0.828113	1	9	0	9	35009	9129	0	1	0.793171	0	0.999743	0	0.336267	0.663733	1	0.789362	0.796942	0	0.000404002	0.999512	0.999882	Uncertain	3) Uncertain significance	Both Uncertain	3) Uncertain significance	3) Uncertain significance	3) Uncertain significance	3) Uncertain significance
Ethambutol	embB	embB_p.Thr498Asn	missense_variant	0.97929	0.511	0.837831	0.471	0.623889	0.645461	1	3	0	3	25949	6292	0	1	0.804845	0	0.999884	0	0.707598	0.292402	1	0.800476	0.809159	0	0.000586109	0.999662	0.999976	Uncertain	0.988661	0.407	0.8244	0.426	0.570746	0.747991	1	4	0	4	35014	9129	0	1	0.793195	0	0.999886	0	0.602365	0.397635	1	0.789386	0.796965	0	0.000404002	0.999708	0.999969	Uncertain	3) Uncertain significance	Both Uncertain	3) Uncertain significance	3) Uncertain significance	3) Uncertain significance	3) Uncertain significance
Ethambutol	embA	embA_p.Gly29Ser	missense_variant	0.980547	0.5	0.837831	0.408	0.560942	0.732288	1	3	0	3	25949	6292	0	1	0.804845	0	0.999884	0	0.707598	0.292402	1	0.800476	0.809159	0	0.000586109	0.999662	0.999976	Uncertain	0.98865	0.509	0.8244	0.373	0.539746	0.693948	1	3	0	3	35015	9129	0	1	0.7932	0	0.999914	0	0.707598	0.292402	1	0.789391	0.79697	0	0.000404002	0.99975	0.999982	Uncertain	3) Uncertain significance	Both Uncertain	3) Uncertain significance	3) Uncertain significance	3) Uncertain significance	3) Uncertain significance
Ethambutol	embA	embA_c.582G>A	synonymous_variant	0.970452	0.219	0.83629	0.773	0.882517	0.597176	1	7	0	7	25908	6279	0	1	0.804921	0	0.99973	0	0.409616	0.590384	1	0.800549	0.809238	0	0.000587322	0.999444	0.999891	Uncertain	0.988622	0.199	0.824385	0.672	0.811738	0.648343	0.901169	7	0	7	34952	9110	0	1	0.793246	0	0.9998	0	0.409616	0.590384	1	0.789434	0.797019	0	0.000404844	0.999587	0.999919	Uncertain	3) Uncertain significance	Both Uncertain	3) Uncertain significance	4) Not assoc w R - Interim	3) Uncertain significance	4) Not assoc w R - Interim
Ethambutol	embB	embB_c.715C>T	synonymous_variant	0.978094	0.778	0.83629	0.029	0.0551447	0.651907	1	3	0	3	25912	6279	0	1	0.804945	0	0.999884	0	0.707598	0.292402	1	0.800574	0.809262	0	0.000587322	0.999662	0.999976	Uncertain	0.988575	0.498	0.824385	0.3	0.447781	0.676894	0.901169	3	0	3	34956	9110	0	1	0.793265	0	0.999914	0	0.707598	0.292402	1	0.789453	0.797038	0	0.000404844	0.999749	0.999982	Uncertain	3) Uncertain significance	Both Uncertain	3) Uncertain significance	4) Not assoc w R - Interim	3) Uncertain significance	4) Not assoc w R - Interim
Ethambutol	embA	embA_p.Gly288Ser	missense_variant	0.977049	0.043	0.331441	0.768	0.904757	0.358832	1	1	0	1	25951	6292	0	1	0.804857	0	0.999961	0	0.975	0.025	1	0.800488	0.809171	0	0.000586109	0.999785	0.999999	Uncertain	0.988566	0.212	0.8244	0.57	0.731672	0.412586	1	1	0	1	35017	9129	0	1	0.793209	0	0.999971	0	0.975	0.025	1	0.7894	0.796979	0	0.000404002	0.999841	0.999999	Uncertain	3) Uncertain significance	Both Uncertain	3) Uncertain significance	3) Uncertain significance	3) Uncertain significance	3) Uncertain significance
Ethambutol	embA	embA_c.3277C>T	synonymous_variant	0.974764	0.212	0.83629	0.55	0.683202	0.576922	1	5	0	5	25910	6279	0	1	0.804933	0	0.999807	0	0.521824	0.478176	1	0.800562	0.80925	0	0.000587322	0.99955	0.999937	Uncertain	0.988562	0.318	0.824385	0.436	0.567074	0.606248	0.901169	5	0	5	34954	9110	0	1	0.793255	0	0.999857	0	0.521824	0.478176	1	0.789443	0.797028	0	0.000404844	0.999666	0.999954	Uncertain	3) Uncertain significance	Both Uncertain	3) Uncertain significance	4) Not assoc w R - Interim	3) Uncertain significance	4) Not assoc w R - Interim
Ethambutol	embA	embA_c.684C>T	synonymous_variant	0.97353	0.405	0.83629	0.441	0.58501	0.943382	1	2	0	2	25913	6279	0	1	0.804952	0	0.999923	0	0.841886	0.158114	1	0.80058	0.809268	0	0.000587322	0.999721	0.999991	Uncertain	0.988537	0.523	0.824385	0.282	0.426142	0.650502	0.901169	2	0	2	34957	9110	0	1	0.793269	0	0.999943	0	0.841886	0.158114	1	0.789458	0.797042	0	0.000404844	0.999793	0.999993	Uncertain	3) Uncertain significance	Both Uncertain	3) Uncertain significance	4) Not assoc w R - Interim	3) Uncertain significance	4) Not assoc w R - Interim
Ethambutol	ubiA	ubiA_p.Ile179Leu	missense_variant																													0.9885	0.256	0.8244	0.552	0.712653	0.402214	1	1	0	1	35017	9129	0	1	0.793209	0	0.999971	0	0.975	0.025	1	0.7894	0.796979	0	0.000404002	0.999841	0.999999	Uncertain	3) Uncertain significance	ALL Evidence Only	3) Uncertain significance	3) Uncertain significance	3) Uncertain significance	3) Uncertain significance
Ethambutol	embA	embA_c.-76G>C	upstream_gene_variant	0.981301	0.127	0.753927	0.807	0.935623	0.829042	1	9	1	8	25944	6291	0.111111	0.888889	0.804839	0.000158932	0.999692	0.00280914	0.482497	0.517503	0.997191	0.80047	0.809154	4.0238e-06	0.000885191	0.999393	0.999867	Uncertain	0.988475	0.195	0.8244	0.661	0.817124	1	1	10	1	9	35009	9128	0.1	0.9	0.793189	0.000109541	0.999743	0.00252858	0.445016	0.554984	0.997471	0.78938	0.79696	2.77333e-06	0.000610171	0.999512	0.999882	Uncertain	3) Uncertain significance	Both Uncertain	3) Uncertain significance	3) Uncertain significance	3) Uncertain significance	3) Uncertain significance
Ethambutol	embB	embB_c.201G>T	synonymous_variant	0.982039	0.779	0.83629	0	0	0.80847	1	5	0	5	25910	6279	0	1	0.804933	0	0.999807	0	0.521824	0.478176	1	0.800562	0.80925	0	0.000587322	0.99955	0.999937	Neutral	0.988467	0.398	0.824385	0.415	0.548734	0.701525	0.901169	8	0	8	34951	9110	0	1	0.793241	0	0.999771	0	0.369417	0.630583	1	0.789429	0.797015	0	0.000404844	0.999549	0.999901	Uncertain	5) Not assoc w R	WHO Neutral only	3) Uncertain significance	4) Not assoc w R - Interim	5) Not assoc w R	5) Not assoc w R
Ethambutol	embB	embB_c.471C>T	synonymous_variant																													0.988443	0.237	0.824385	0.343	0.4931	0.288171	0.901169	4	2	2	34957	9108	0.5	0.5	0.793305	0.000219539	0.999943	0.067586	0.932414	0.067586	0.932414	0.789494	0.797078	2.65883e-05	0.000792823	0.999793	0.999993	Uncertain	3) Uncertain significance	ALL Evidence Only	3) Uncertain significance	4) Not assoc w R - Interim	3) Uncertain significance	4) Not assoc w R - Interim
Ethambutol	embA	embA_c.1758G>C	synonymous_variant	0.987887	0.799	0.83629	0	0	1	1	1	0	1	25914	6279	0	1	0.804958	0	0.999961	0	0.975	0.025	1	0.800586	0.809274	0	0.000587322	0.999785	0.999999	Uncertain	0.988438	0.324	0.824385	0.614	0.758967	0.64091	0.901169	5	0	5	34954	9110	0	1	0.793255	0	0.999857	0	0.521824	0.478176	1	0.789443	0.797028	0	0.000404844	0.999666	0.999954	Uncertain	3) Uncertain significance	Both Uncertain	3) Uncertain significance	4) Not assoc w R - Interim	3) Uncertain significance	4) Not assoc w R - Interim
Ethambutol	embA	embA_p.Ala955Thr	missense_variant																													0.988419	0.154	0.8244	0.683	0.838267	0.45648	1	1	0	1	35017	9129	0	1	0.793209	0	0.999971	0	0.975	0.025	1	0.7894	0.796979	0	0.000404002	0.999841	0.999999	Uncertain	3) Uncertain significance	ALL Evidence Only	3) Uncertain significance	3) Uncertain significance	3) Uncertain significance	3) Uncertain significance
Ethambutol	ubiA	ubiA_c.282C>G	synonymous_variant																													0.988393	0.497	0.824385	0.374	0.524005	0.575135	0.901169	3	0	3	34956	9110	0	1	0.793265	0	0.999914	0	0.707598	0.292402	1	0.789453	0.797038	0	0.000404844	0.999749	0.999982	Uncertain	3) Uncertain significance	ALL Evidence Only	3) Uncertain significance	4) Not assoc w R - Interim	3) Uncertain significance	4) Not assoc w R - Interim
Ethambutol	embA	embA_c.262C>T	synonymous_variant	0.987518	0.792	0.83629	0	0	0.756363	1	1	0	1	25914	6279	0	1	0.804958	0	0.999961	0	0.975	0.025	1	0.800586	0.809274	0	0.000587322	0.999785	0.999999	Uncertain	0.988339	0.393	0.824385	0.458	0.59178	0.622831	0.901169	4	0	4	34955	9110	0	1	0.79326	0	0.999886	0	0.602365	0.397635	1	0.789448	0.797033	0	0.000404844	0.999707	0.999969	Uncertain	3) Uncertain significance	Both Uncertain	3) Uncertain significance	4) Not assoc w R - Interim	3) Uncertain significance	4) Not assoc w R - Interim
Ethambutol	embB	embB_p.Ala679Thr	missense_variant	0.980696	0.446	0.837831	0.477	0.629091	0.625469	1	6	1	5	25947	6291	0.166667	0.833333	0.804858	0.000158932	0.999807	0.00421074	0.641235	0.358765	0.995789	0.800489	0.809172	4.0238e-06	0.000885191	0.99955	0.999937	Uncertain	0.988309	0.153	0.8244	0.695	0.850484	0.781738	1	12	1	11	35007	9128	0.0833333	0.916667	0.79318	0.000109541	0.999686	0.00210759	0.384796	0.615204	0.997892	0.789371	0.796951	2.77333e-06	0.000610171	0.999438	0.999843	Uncertain	3) Uncertain significance	Both Uncertain	3) Uncertain significance	3) Uncertain significance	3) Uncertain significance	3) Uncertain significance
Ethambutol	embC	embC_c.1800G>A	synonymous_variant	0.97739	0.42	0.83629	0.486	0.626436	0.77758	1	4	0	4	25911	6279	0	1	0.804939	0	0.999846	0	0.602365	0.397635	1	0.800568	0.809256	0	0.000587322	0.999605	0.999958	Uncertain	0.988289	0.403	0.824385	0.481	0.617448	0.634924	0.901169	4	0	4	34955	9110	0	1	0.79326	0	0.999886	0	0.602365	0.397635	1	0.789448	0.797033	0	0.000404844	0.999707	0.999969	Uncertain	3) Uncertain significance	Both Uncertain	3) Uncertain significance	4) Not assoc w R - Interim	3) Uncertain significance	4) Not assoc w R - Interim
Ethambutol	embA	embA_c.2838G>A	synonymous_variant	0.976878	0.53	0.83629	0.46	0.603957	0.656845	1	3	0	3	25912	6279	0	1	0.804945	0	0.999884	0	0.707598	0.292402	1	0.800574	0.809262	0	0.000587322	0.999662	0.999976	Uncertain	0.988261	0.491	0.824385	0.394	0.537285	0.61743	0.901169	4	0	4	34955	9110	0	1	0.79326	0	0.999886	0	0.602365	0.397635	1	0.789448	0.797033	0	0.000404844	0.999707	0.999969	Uncertain	3) Uncertain significance	Both Uncertain	3) Uncertain significance	4) Not assoc w R - Interim	3) Uncertain significance	4) Not assoc w R - Interim
Ethambutol	embB	embB_p.Glu958Ala	missense_variant	0.979598	0.508	0.837831	0.455	0.610354	0.818456	1	3	0	3	25949	6292	0	1	0.804845	0	0.999884	0	0.707598	0.292402	1	0.800476	0.809159	0	0.000586109	0.999662	0.999976	Uncertain	0.988251	0.411	0.8244	0.463	0.613259	0.674286	1	4	0	4	35014	9129	0	1	0.793195	0	0.999886	0	0.602365	0.397635	1	0.789386	0.796965	0	0.000404002	0.999708	0.999969	Uncertain	3) Uncertain significance	Both Uncertain	3) Uncertain significance	3) Uncertain significance	3) Uncertain significance	3) Uncertain significance
Ethambutol	embC	embC_c.2808C>A	synonymous_variant	0.976804	0.425	0.83629	0.559	0.690659	0.729425	1	4	0	4	25911	6279	0	1	0.804939	0	0.999846	0	0.602365	0.397635	1	0.800568	0.809256	0	0.000587322	0.999605	0.999958	Uncertain	0.988199	0.403	0.824385	0.483	0.61963	0.630887	0.901169	4	0	4	34955	9110	0	1	0.79326	0	0.999886	0	0.602365	0.397635	1	0.789448	0.797033	0	0.000404844	0.999707	0.999969	Uncertain	3) Uncertain significance	Both Uncertain	3) Uncertain significance	4) Not assoc w R - Interim	3) Uncertain significance	4) Not assoc w R - Interim
Ethambutol	embA	embA_p.Gly547Ser	missense_variant	0.976693	0.435	0.837831	0.547	0.700114	0.570805	1	4	0	4	25948	6292	0	1	0.804839	0	0.999846	0	0.602365	0.397635	1	0.80047	0.809153	0	0.000586109	0.999605	0.999958	Uncertain	0.988193	0.298	0.8244	0.64	0.797943	0.768533	1	5	0	5	35013	9129	0	1	0.79319	0	0.999857	0	0.521824	0.478176	1	0.789381	0.79696	0	0.000404002	0.999667	0.999954	Uncertain	3) Uncertain significance	Both Uncertain	3) Uncertain significance	3) Uncertain significance	3) Uncertain significance	3) Uncertain significance
Ethambutol	embB	embB_c.2538C>A	synonymous_variant	0.979273	0.487	0.83629	0.471	0.612353	0.712353	1	3	0	3	25912	6279	0	1	0.804945	0	0.999884	0	0.707598	0.292402	1	0.800574	0.809262	0	0.000587322	0.999662	0.999976	Uncertain	0.988181	0.409	0.824385	0.462	0.59639	0.617959	0.901169	4	0	4	34955	9110	0	1	0.79326	0	0.999886	0	0.602365	0.397635	1	0.789448	0.797033	0	0.000404844	0.999707	0.999969	Uncertain	3) Uncertain significance	Both Uncertain	3) Uncertain significance	4) Not assoc w R - Interim	3) Uncertain significance	4) Not assoc w R - Interim
Ethambutol	embC	embC_c.-454G>A	upstream_gene_variant	0.992538	0.653	0.837831	0.238	0.405803	0.89138	1	2	0	2	25950	6292	0	1	0.804851	0	0.999923	0	0.841886	0.158114	1	0.800482	0.809165	0	0.000586109	0.999722	0.999991	Uncertain	0.988159	0.564	0.8244	0.322	0.484248	0.645431	1	4	0	4	35014	9129	0	1	0.793195	0	0.999886	0	0.602365	0.397635	1	0.789386	0.796965	0	0.000404002	0.999708	0.999969	Uncertain	3) Uncertain significance	Both Uncertain	3) Uncertain significance	3) Uncertain significance	3) Uncertain significance	3) Uncertain significance
Ethambutol	embC	embC_c.-1355G>A	upstream_gene_variant	0.977175	0.06	0.436168	0.732	0.869093	0.326336	1	1	0	1	25951	6292	0	1	0.804857	0	0.999961	0	0.975	0.025	1	0.800488	0.809171	0	0.000586109	0.999785	0.999999	Uncertain	0.988159	0.478	0.8244	0.403	0.554745	0.523821	1	3	0	3	35015	9129	0	1	0.7932	0	0.999914	0	0.707598	0.292402	1	0.789391	0.79697	0	0.000404002	0.99975	0.999982	Uncertain	3) Uncertain significance	Both Uncertain	3) Uncertain significance	3) Uncertain significance	3) Uncertain significance	3) Uncertain significance
Ethambutol	embA	embA_p.Thr853Ala	missense_variant	0.972455	0.232	0.837831	0.766	0.903277	0.714216	1	8	0	8	25944	6292	0	1	0.804814	0	0.999692	0	0.369417	0.630583	1	0.800445	0.809129	0	0.000586109	0.999393	0.999867	Uncertain	0.988136	0.185	0.8244	0.657	0.81287	0.958694	1	8	0	8	35010	9129	0	1	0.793176	0	0.999772	0	0.369417	0.630583	1	0.789367	0.796947	0	0.000404002	0.99955	0.999901	Uncertain	3) Uncertain significance	Both Uncertain	3) Uncertain significance	3) Uncertain significance	3) Uncertain significance	3) Uncertain significance
Ethambutol	ubiA	ubiA_c.699C>T	synonymous_variant	0.987976	0.665	0.83629	0.172	0.294358	0.854392	1	2	0	2	25913	6279	0	1	0.804952	0	0.999923	0	0.841886	0.158114	1	0.80058	0.809268	0	0.000587322	0.999721	0.999991	Uncertain	0.988131	0.317	0.824385	0.611	0.756389	0.672928	0.901169	5	0	5	34954	9110	0	1	0.793255	0	0.999857	0	0.521824	0.478176	1	0.789443	0.797028	0	0.000404844	0.999666	0.999954	Uncertain	3) Uncertain significance	Both Uncertain	3) Uncertain significance	4) Not assoc w R - Interim	3) Uncertain significance	4) Not assoc w R - Interim
Ethambutol	embB	embB_p.Ala1007Val	missense_variant	0.98401	0.239	0.837831	0.602	0.747268	0.895613	1	1	0	1	25951	6292	0	1	0.804857	0	0.999961	0	0.975	0.025	1	0.800488	0.809171	0	0.000586109	0.999785	0.999999	Uncertain	0.988124	0.239	0.8244	0.502	0.653903	0.773798	1	2	0	2	35016	9129	0	1	0.793204	0	0.999943	0	0.841886	0.158114	1	0.789396	0.796974	0	0.000404002	0.999794	0.999993	Uncertain	3) Uncertain significance	Both Uncertain	3) Uncertain significance	3) Uncertain significance	3) Uncertain significance	3) Uncertain significance
Ethambutol	embC	embC_c.1414C>T	synonymous_variant	0.975937	0.357	0.83629	0.626	0.752986	0.688274	1	5	0	5	25910	6279	0	1	0.804933	0	0.999807	0	0.521824	0.478176	1	0.800562	0.80925	0	0.000587322	0.99955	0.999937	Uncertain	0.988098	0.314	0.824385	0.615	0.759749	0.629156	0.901169	5	0	5	34954	9110	0	1	0.793255	0	0.999857	0	0.521824	0.478176	1	0.789443	0.797028	0	0.000404844	0.999666	0.999954	Uncertain	3) Uncertain significance	Both Uncertain	3) Uncertain significance	4) Not assoc w R - Interim	3) Uncertain significance	4) Not assoc w R - Interim
Ethambutol	embC	embC_c.-1467G>A	upstream_gene_variant	0.974694	0.336	0.837831	0.621	0.766542	0.742509	1	7	0	7	25945	6292	0	1	0.804821	0	0.99973	0	0.409616	0.590384	1	0.800451	0.809135	0	0.000586109	0.999444	0.999892	Uncertain	0.988096	0.265	0.8244	0.632	0.790679	0.832123	1	8	0	8	35010	9129	0	1	0.793176	0	0.999772	0	0.369417	0.630583	1	0.789367	0.796947	0	0.000404002	0.99955	0.999901	Uncertain	3) Uncertain significance	Both Uncertain	3) Uncertain significance	3) Uncertain significance	3) Uncertain significance	3) Uncertain significance
Ethambutol	embC	embC_p.Asn788Thr	missense_variant																													0.98804	0.056	0.389856	0.723	0.878101	0.376394	1	1	0	1	35017	9129	0	1	0.793209	0	0.999971	0	0.975	0.025	1	0.7894	0.796979	0	0.000404002	0.999841	0.999999	Uncertain	3) Uncertain significance	ALL Evidence Only	3) Uncertain significance	3) Uncertain significance	3) Uncertain significance	3) Uncertain significance
Ethambutol	embB	embB_c.2679C>T	synonymous_variant	0.976635	0.35	0.83629	0.597	0.725423	0.701747	1	6	0	6	25909	6279	0	1	0.804927	0	0.999768	0	0.459258	0.540742	1	0.800555	0.809244	0	0.000587322	0.999496	0.999915	Uncertain	0.988034	0.232	0.824385	0.646	0.787926	0.645586	0.901169	7	0	7	34952	9110	0	1	0.793246	0	0.9998	0	0.409616	0.590384	1	0.789434	0.797019	0	0.000404844	0.999587	0.999919	Uncertain	3) Uncertain significance	Both Uncertain	3) Uncertain significance	4) Not assoc w R - Interim	3) Uncertain significance	4) Not assoc w R - Interim
Ethambutol	embC	embC_p.Thr816Ala	missense_variant																													0.988031	0.032	0.269133	0.755	0.906374	0.369053	1	1	0	1	35017	9129	0	1	0.793209	0	0.999971	0	0.975	0.025	1	0.7894	0.796979	0	0.000404002	0.999841	0.999999	Uncertain	3) Uncertain significance	ALL Evidence Only	3) Uncertain significance	3) Uncertain significance	3) Uncertain significance	3) Uncertain significance
Ethambutol	ubiA	ubiA_c.105G>A	synonymous_variant	0.978599	0.333	0.83629	0.621	0.748796	0.775808	1	6	0	6	25909	6279	0	1	0.804927	0	0.999768	0	0.459258	0.540742	1	0.800555	0.809244	0	0.000587322	0.999496	0.999915	Uncertain	0.988012	0.169	0.824385	0.761	0.891642	0.673774	0.901169	9	0	9	34950	9110	0	1	0.793236	0	0.999743	0	0.336267	0.663733	1	0.789424	0.79701	0	0.000404844	0.999511	0.999882	Uncertain	3) Uncertain significance	Both Uncertain	3) Uncertain significance	4) Not assoc w R - Interim	3) Uncertain significance	4) Not assoc w R - Interim
Ethambutol	embC	embC_c.-455G>A	upstream_gene_variant	0.974368	0.508	0.837831	0.482	0.634307	0.631203	1	4	0	4	25948	6292	0	1	0.804839	0	0.999846	0	0.602365	0.397635	1	0.80047	0.809153	0	0.000586109	0.999605	0.999958	Uncertain	0.987987	0.492	0.8244	0.397	0.553025	0.714975	1	4	0	4	35014	9129	0	1	0.793195	0	0.999886	0	0.602365	0.397635	1	0.789386	0.796965	0	0.000404002	0.999708	0.999969	Uncertain	3) Uncertain significance	Both Uncertain	3) Uncertain significance	3) Uncertain significance	3) Uncertain significance	3) Uncertain significance
Ethambutol	embC	embC_c.-1874G>A	upstream_gene_variant																													0.987954	0.383	0.8244	0.553	0.713627	0.725147	1	4	0	4	35014	9129	0	1	0.793195	0	0.999886	0	0.602365	0.397635	1	0.789386	0.796965	0	0.000404002	0.999708	0.999969	Uncertain	3) Uncertain significance	ALL Evidence Only	3) Uncertain significance	3) Uncertain significance	3) Uncertain significance	3) Uncertain significance
Ethambutol	embC	embC_p.Gln742His	missense_variant	0.97785	0.519	0.837831	0.419	0.569934	0.770393	1	4	0	4	25948	6292	0	1	0.804839	0	0.999846	0	0.602365	0.397635	1	0.80047	0.809153	0	0.000586109	0.999605	0.999958	Uncertain	0.98795	0.408	0.8244	0.453	0.601108	0.7492	1	5	0	5	35013	9129	0	1	0.79319	0	0.999857	0	0.521824	0.478176	1	0.789381	0.79696	0	0.000404002	0.999667	0.999954	Uncertain	3) Uncertain significance	Both Uncertain	3) Uncertain significance	3) Uncertain significance	3) Uncertain significance	3) Uncertain significance
Ethambutol	embC	embC_p.Ile459Val	missense_variant	0.977774	0.622	0.837831	0.325	0.486791	0.647395	1	5	0	5	25947	6292	0	1	0.804833	0	0.999807	0	0.521824	0.478176	1	0.800463	0.809147	0	0.000586109	0.99955	0.999937	Uncertain	0.987916	0.447	0.8244	0.445	0.591301	0.719088	1	6	0	6	35012	9129	0	1	0.793185	0	0.999829	0	0.459258	0.540742	1	0.789377	0.796956	0	0.000404002	0.999627	0.999937	Uncertain	3) Uncertain significance	Both Uncertain	3) Uncertain significance	3) Uncertain significance	3) Uncertain significance	3) Uncertain significance
Ethambutol	embB	embB_p.Pro371Arg	missense_variant	0.971657	0.297	0.837831	0.62	0.766087	0.362215	1	2	0	2	25950	6292	0	1	0.804851	0	0.999923	0	0.841886	0.158114	1	0.800482	0.809165	0	0.000586109	0.999722	0.999991	Uncertain	0.987898	0.473	0.8244	0.388	0.549431	0.497213	1	2	0	2	35016	9129	0	1	0.793204	0	0.999943	0	0.841886	0.158114	1	0.789396	0.796974	0	0.000404002	0.999794	0.999993	Uncertain	3) Uncertain significance	Both Uncertain	3) Uncertain significance	3) Uncertain significance	3) Uncertain significance	3) Uncertain significance
Ethambutol	ubiA	ubiA_c.-51G>A	upstream_gene_variant	0.977862	0.341	0.837831	0.489	0.641086	0.270398	1	1	0	1	25951	6292	0	1	0.804857	0	0.999961	0	0.975	0.025	1	0.800488	0.809171	0	0.000586109	0.999785	0.999999	Uncertain	0.987886	0.244	0.8244	0.55	0.710702	0.320777	1	1	0	1	35017	9129	0	1	0.793209	0	0.999971	0	0.975	0.025	1	0.7894	0.796979	0	0.000404002	0.999841	0.999999	Uncertain	3) Uncertain significance	Both Uncertain	3) Uncertain significance	3) Uncertain significance	3) Uncertain significance	3) Uncertain significance
Ethambutol	embB	embB_p.Val803Ala	missense_variant	0.975683	0.315	0.837831	0.54	0.694449	0.295521	1	1	0	1	25951	6292	0	1	0.804857	0	0.999961	0	0.975	0.025	1	0.800488	0.809171	0	0.000586109	0.999785	0.999999	Uncertain	0.987879	0.398	0.8244	0.412	0.559981	0.386273	1	1	0	1	35017	9129	0	1	0.793209	0	0.999971	0	0.975	0.025	1	0.7894	0.796979	0	0.000404002	0.999841	0.999999	Uncertain	3) Uncertain significance	Both Uncertain	3) Uncertain significance	3) Uncertain significance	3) Uncertain significance	3) Uncertain significance
Ethambutol	embB	embB_c.924A>G	synonymous_variant																													0.987846	0	0	0.776	0.902823	0.336991	0.901169	1	0	1	34958	9110	0	1	0.793274	0	0.999971	0	0.975	0.025	1	0.789463	0.797047	0	0.000404844	0.999841	0.999999	Uncertain	3) Uncertain significance	ALL Evidence Only	3) Uncertain significance	4) Not assoc w R - Interim	3) Uncertain significance	4) Not assoc w R - Interim
Ethambutol	embA	embA_p.Asp1053Gly	missense_variant	0.985258	0.658	0.837831	0.301	0.4856	0.662189	1	2	0	2	25950	6292	0	1	0.804851	0	0.999923	0	0.841886	0.158114	1	0.800482	0.809165	0	0.000586109	0.999722	0.999991	Uncertain	0.987842	0.479	0.8244	0.405	0.555396	0.624547	1	3	0	3	35015	9129	0	1	0.7932	0	0.999914	0	0.707598	0.292402	1	0.789391	0.79697	0	0.000404002	0.99975	0.999982	Uncertain	3) Uncertain significance	Both Uncertain	3) Uncertain significance	3) Uncertain significance	3) Uncertain significance	3) Uncertain significance
Ethambutol	embA	embA_p.Thr467Asn	missense_variant	0.977468	0.61	0.837831	0.255	0.433268	0.802863	1	2	0	2	25950	6292	0	1	0.804851	0	0.999923	0	0.841886	0.158114	1	0.800482	0.809165	0	0.000586109	0.999722	0.999991	Uncertain	0.987815	0.593	0.8244	0.24	0.375282	0.64019	1	2	0	2	35016	9129	0	1	0.793204	0	0.999943	0	0.841886	0.158114	1	0.789396	0.796974	0	0.000404002	0.999794	0.999993	Uncertain	3) Uncertain significance	Both Uncertain	3) Uncertain significance	3) Uncertain significance	3) Uncertain significance	3) Uncertain significance
Ethambutol	embC	embC_c.612G>A	synonymous_variant																													0.987792	0.322	0.824385	0.623	0.768484	0.602569	0.901169	5	0	5	34954	9110	0	1	0.793255	0	0.999857	0	0.521824	0.478176	1	0.789443	0.797028	0	0.000404844	0.999666	0.999954	Uncertain	3) Uncertain significance	ALL Evidence Only	3) Uncertain significance	4) Not assoc w R - Interim	3) Uncertain significance	4) Not assoc w R - Interim
Ethambutol	embB	embB_p.Ala801Thr	missense_variant	0.98222	0.635	0.837831	0.326	0.486791	1	1	2	0	2	25950	6292	0	1	0.804851	0	0.999923	0	0.841886	0.158114	1	0.800482	0.809165	0	0.000586109	0.999722	0.999991	Uncertain	0.987787	0.411	0.8244	0.494	0.646958	0.646278	1	4	0	4	35014	9129	0	1	0.793195	0	0.999886	0	0.602365	0.397635	1	0.789386	0.796965	0	0.000404002	0.999708	0.999969	Uncertain	3) Uncertain significance	Both Uncertain	3) Uncertain significance	3) Uncertain significance	3) Uncertain significance	3) Uncertain significance
Ethambutol	embA	embA_p.Ala874Val	missense_variant	0.976583	0.009	0.0933846	0.806	0.935623	0.305087	1	1	0	1	25951	6292	0	1	0.804857	0	0.999961	0	0.975	0.025	1	0.800488	0.809171	0	0.000586109	0.999785	0.999999	Uncertain	0.987775	0.017	0.159068	0.763	0.912965	0.322207	1	1	0	1	35017	9129	0	1	0.793209	0	0.999971	0	0.975	0.025	1	0.7894	0.796979	0	0.000404002	0.999841	0.999999	Uncertain	3) Uncertain significance	Both Uncertain	3) Uncertain significance	3) Uncertain significance	3) Uncertain significance	3) Uncertain significance
Ethambutol	embC	embC_c.-1285C>A	upstream_gene_variant	0.997995	0.462	0.837831	0.096	0.174729	1	1	27	1	26	25926	6291	0.037037	0.962963	0.80473	0.000158932	0.998998	0.000937257	0.189706	0.810294	0.999063	0.800359	0.809047	4.0238e-06	0.000885191	0.998532	0.999345	Uncertain	0.98777	0.166	0.8244	0.734	0.888125	0.918349	1	34	1	33	34985	9128	0.0294118	0.970588	0.793077	0.000109541	0.999058	0.000744364	0.153268	0.846732	0.999256	0.789266	0.796849	2.77333e-06	0.000610171	0.998677	0.999351	Uncertain	3) Uncertain significance	Both Uncertain	3) Uncertain significance	3) Uncertain significance	3) Uncertain significance	3) Uncertain significance
Ethambutol	embB	embB_p.Tyr319Phe	missense_variant																													0.987767	0.191	0.8244	0.588	0.746545	0.352744	1	1	0	1	35017	9129	0	1	0.793209	0	0.999971	0	0.975	0.025	1	0.7894	0.796979	0	0.000404002	0.999841	0.999999	Uncertain	3) Uncertain significance	ALL Evidence Only	3) Uncertain significance	3) Uncertain significance	3) Uncertain significance	3) Uncertain significance
Ethambutol	embB	embB_p.His890Arg	missense_variant	0.971647	0.218	0.837831	0.776	0.911969	0.5398	1	8	0	8	25944	6292	0	1	0.804814	0	0.999692	0	0.369417	0.630583	1	0.800445	0.809129	0	0.000586109	0.999393	0.999867	Uncertain	0.987743	0.155	0.8244	0.764	0.91341	0.78148	1	9	0	9	35009	9129	0	1	0.793171	0	0.999743	0	0.336267	0.663733	1	0.789362	0.796942	0	0.000404002	0.999512	0.999882	Uncertain	3) Uncertain significance	Both Uncertain	3) Uncertain significance	3) Uncertain significance	3) Uncertain significance	3) Uncertain significance
Ethambutol	embC	embC_c.-1673C>A	upstream_gene_variant	0.972473	0.16	0.837831	0.833	0.948651	0.658762	1	9	0	9	25943	6292	0	1	0.804808	0	0.999653	0	0.336267	0.663733	1	0.800439	0.809123	0	0.000586109	0.999342	0.999841	Uncertain	0.98774	0.13	0.744685	0.771	0.918383	0.770877	1	9	0	9	35009	9129	0	1	0.793171	0	0.999743	0	0.336267	0.663733	1	0.789362	0.796942	0	0.000404002	0.999512	0.999882	Uncertain	3) Uncertain significance	Both Uncertain	3) Uncertain significance	3) Uncertain significance	3) Uncertain significance	3) Uncertain significance
Ethambutol	embB	embB_p.Ala376Thr	missense_variant																													0.987739	0	0	0.78	0.92381	0.320651	1	1	0	1	35017	9129	0	1	0.793209	0	0.999971	0	0.975	0.025	1	0.7894	0.796979	0	0.000404002	0.999841	0.999999	Uncertain	3) Uncertain significance	ALL Evidence Only	3) Uncertain significance	3) Uncertain significance	3) Uncertain significance	3) Uncertain significance
Ethambutol	embC	embC_c.1419G>C	synonymous_variant	0.968722	0.163	0.83629	0.833	0.924456	0.677802	1	11	0	11	25904	6279	0	1	0.804897	0	0.999576	0	0.284914	0.715086	1	0.800525	0.809214	0	0.000587322	0.999241	0.999788	Uncertain	0.987738	0.226	0.824385	0.664	0.803953	0.646578	0.901169	15	0	15	34944	9110	0	1	0.793208	0	0.999571	0	0.218019	0.781981	1	0.789396	0.796982	0	0.000404844	0.999292	0.99976	Uncertain	3) Uncertain significance	Both Uncertain	3) Uncertain significance	4) Not assoc w R - Interim	3) Uncertain significance	4) Not assoc w R - Interim
Ethambutol	embC	embC_c.-403G>A	upstream_gene_variant	0.974131	0	0	0.808	0.935623	0.203439	1	1	0	1	25951	6292	0	1	0.804857	0	0.999961	0	0.975	0.025	1	0.800488	0.809171	0	0.000586109	0.999785	0.999999	Uncertain	0.987688	0	0	0.79	0.926707	0.335713	1	1	0	1	35017	9129	0	1	0.793209	0	0.999971	0	0.975	0.025	1	0.7894	0.796979	0	0.000404002	0.999841	0.999999	Uncertain	3) Uncertain significance	Both Uncertain	3) Uncertain significance	3) Uncertain significance	3) Uncertain significance	3) Uncertain significance
Ethambutol	embC	embC_c.-1191G>A	upstream_gene_variant	0.974499	0.005	0.0564651	0.82	0.940019	0.249288	1	1	0	1	25951	6292	0	1	0.804857	0	0.999961	0	0.975	0.025	1	0.800488	0.809171	0	0.000586109	0.999785	0.999999	Uncertain	0.987683	0.071	0.471712	0.745	0.89733	0.356235	1	1	0	1	35017	9129	0	1	0.793209	0	0.999971	0	0.975	0.025	1	0.7894	0.796979	0	0.000404002	0.999841	0.999999	Uncertain	3) Uncertain significance	Both Uncertain	3) Uncertain significance	3) Uncertain significance	3) Uncertain significance	3) Uncertain significance
Ethambutol	embC	embC_p.Ala931Thr	missense_variant	1.00711	0.292	0.837831	0.446	0.600937	0.632511	1	7	5	2	25950	6287	0.714286	0.285714	0.804976	0.00079466	0.999923	0.290421	0.963307	0.0366926	0.709579	0.800608	0.809289	0.000258073	0.00185349	0.999722	0.999991	Uncertain	0.987673	0.211	0.8244	0.702	0.857607	0.0851692	1	13	6	7	35011	9123	0.461538	0.538462	0.793289	0.000657246	0.9998	0.192232	0.748655	0.251345	0.807768	0.78948	0.797059	0.000241235	0.00143	0.999588	0.99992	Uncertain	3) Uncertain significance	Both Uncertain	3) Uncertain significance	3) Uncertain significance	3) Uncertain significance	3) Uncertain significance
Ethambutol	embA	embA_p.Pro864Gln	missense_variant																													0.987667	0	0	0.799	0.930036	0.36687	1	1	0	1	35017	9129	0	1	0.793209	0	0.999971	0	0.975	0.025	1	0.7894	0.796979	0	0.000404002	0.999841	0.999999	Uncertain	3) Uncertain significance	ALL Evidence Only	3) Uncertain significance	3) Uncertain significance	3) Uncertain significance	3) Uncertain significance
Ethambutol	embB	embB_c.648G>T	synonymous_variant	0.976273	0	0	0.793	0.89882	0.298703	1	1	0	1	25914	6279	0	1	0.804958	0	0.999961	0	0.975	0.025	1	0.800586	0.809274	0	0.000587322	0.999785	0.999999	Uncertain	0.987658	0.004	0.0547815	0.795	0.909966	0.343631	0.901169	1	0	1	34958	9110	0	1	0.793274	0	0.999971	0	0.975	0.025	1	0.789463	0.797047	0	0.000404844	0.999841	0.999999	Uncertain	3) Uncertain significance	Both Uncertain	3) Uncertain significance	4) Not assoc w R - Interim	3) Uncertain significance	4) Not assoc w R - Interim
Ethambutol	embC	embC_p.Arg266Cys	missense_variant	0.974175	0.266	0.837831	0.722	0.859743	0.656914	1	6	0	6	25946	6292	0	1	0.804827	0	0.999769	0	0.459258	0.540742	1	0.800457	0.809141	0	0.000586109	0.999497	0.999915	Uncertain	0.987644	0.23	0.8244	0.668	0.823678	0.730455	1	6	0	6	35012	9129	0	1	0.793185	0	0.999829	0	0.459258	0.540742	1	0.789377	0.796956	0	0.000404002	0.999627	0.999937	Uncertain	3) Uncertain significance	Both Uncertain	3) Uncertain significance	3) Uncertain significance	3) Uncertain significance	3) Uncertain significance
Ethambutol	embA	embA_p.Lys773Asn	missense_variant	0.968564	0.414	0.837831	0.584	0.730637	0.381735	1	4	0	4	25948	6292	0	1	0.804839	0	0.999846	0	0.602365	0.397635	1	0.80047	0.809153	0	0.000586109	0.999605	0.999958	Uncertain	0.987627	0.384	0.8244	0.54	0.699021	0.527422	1	4	0	4	35014	9129	0	1	0.793195	0	0.999886	0	0.602365	0.397635	1	0.789386	0.796965	0	0.000404002	0.999708	0.999969	Uncertain	3) Uncertain significance	Both Uncertain	3) Uncertain significance	3) Uncertain significance	3) Uncertain significance	3) Uncertain significance
Ethambutol	embC	embC_c.-1163G>C	upstream_gene_variant	0.973598	0.423	0.837831	0.553	0.704821	0.590008	1	4	0	4	25948	6292	0	1	0.804839	0	0.999846	0	0.602365	0.397635	1	0.80047	0.809153	0	0.000586109	0.999605	0.999958	Uncertain	0.987619	0.382	0.8244	0.576	0.736774	0.708797	1	4	0	4	35014	9129	0	1	0.793195	0	0.999886	0	0.602365	0.397635	1	0.789386	0.796965	0	0.000404002	0.999708	0.999969	Uncertain	3) Uncertain significance	Both Uncertain	3) Uncertain significance	3) Uncertain significance	3) Uncertain significance	3) Uncertain significance
Ethambutol	embC	embC_c.-1419G>A	upstream_gene_variant	0.991862	0.314	0.837831	0.419	0.569934	1	1	148	15	133	25819	6277	0.101351	0.898649	0.80443	0.00238398	0.994875	0.057844	0.16165	0.83835	0.942156	0.800048	0.808758	0.00133489	0.00392897	0.993929	0.995707	Uncertain	0.987593	0.135	0.7643	0.732	0.886442	0.871136	1	184	20	164	34854	9109	0.108696	0.891304	0.792803	0.00219082	0.995317	0.0676708	0.162872	0.837128	0.932329	0.788984	0.796584	0.00133871	0.00338153	0.994545	0.996005	Uncertain	3) Uncertain significance	Both Uncertain	5) Not assoc w R	5) Not assoc w R	3) Uncertain significance	3) Uncertain significance
Ethambutol	embA	embA_c.390G>A	synonymous_variant	0.973774	0.222	0.83629	0.772	0.881958	0.694732	1	7	0	7	25908	6279	0	1	0.804921	0	0.99973	0	0.409616	0.590384	1	0.800549	0.809238	0	0.000587322	0.999444	0.999891	Uncertain	0.987592	0.192	0.824385	0.706	0.840776	0.65379	0.901169	7	0	7	34952	9110	0	1	0.793246	0	0.9998	0	0.409616	0.590384	1	0.789434	0.797019	0	0.000404844	0.999587	0.999919	Uncertain	3) Uncertain significance	Both Uncertain	3) Uncertain significance	4) Not assoc w R - Interim	3) Uncertain significance	4) Not assoc w R - Interim
Ethambutol	embC	embC_p.Val147Met	missense_variant																													0.987562	0	0	0.785	0.925588	0.367961	1	1	0	1	35017	9129	0	1	0.793209	0	0.999971	0	0.975	0.025	1	0.7894	0.796979	0	0.000404002	0.999841	0.999999	Uncertain	3) Uncertain significance	ALL Evidence Only	3) Uncertain significance	3) Uncertain significance	3) Uncertain significance	3) Uncertain significance
Ethambutol	embC	embC_p.Ala91Thr	missense_variant	0.97595	0	0	0.786	0.921046	0.267545	1	1	0	1	25951	6292	0	1	0.804857	0	0.999961	0	0.975	0.025	1	0.800488	0.809171	0	0.000586109	0.999785	0.999999	Uncertain	0.98756	0	0	0.775	0.921262	0.366898	1	1	0	1	35017	9129	0	1	0.793209	0	0.999971	0	0.975	0.025	1	0.7894	0.796979	0	0.000404002	0.999841	0.999999	Uncertain	3) Uncertain significance	Both Uncertain	3) Uncertain significance	3) Uncertain significance	3) Uncertain significance	3) Uncertain significance
Ethambutol	embC	embC_c.-1644G>T	upstream_gene_variant	0.976082	0.002	0.0251606	0.816	0.938091	0.298587	1	1	0	1	25951	6292	0	1	0.804857	0	0.999961	0	0.975	0.025	1	0.800488	0.809171	0	0.000586109	0.999785	0.999999	Uncertain	0.987544	0.003	0.0354878	0.803	0.931802	0.368226	1	1	0	1	35017	9129	0	1	0.793209	0	0.999971	0	0.975	0.025	1	0.7894	0.796979	0	0.000404002	0.999841	0.999999	Uncertain	3) Uncertain significance	Both Uncertain	3) Uncertain significance	3) Uncertain significance	3) Uncertain significance	3) Uncertain significance
Ethambutol	embC	embC_c.-1583G>C	upstream_gene_variant	0.976414	0.207	0.837831	0.642	0.78607	0.334598	1	1	0	1	25951	6292	0	1	0.804857	0	0.999961	0	0.975	0.025	1	0.800488	0.809171	0	0.000586109	0.999785	0.999999	Uncertain	0.987537	0.183	0.8244	0.632	0.790679	0.332207	1	1	0	1	35017	9129	0	1	0.793209	0	0.999971	0	0.975	0.025	1	0.7894	0.796979	0	0.000404002	0.999841	0.999999	Uncertain	3) Uncertain significance	Both Uncertain	3) Uncertain significance	3) Uncertain significance	3) Uncertain significance	3) Uncertain significance
Ethambutol	embC	embC_c.-826T>C	upstream_gene_variant	0.975778	0.002	0.0251606	0.781	0.916957	0.300361	1	1	0	1	25951	6292	0	1	0.804857	0	0.999961	0	0.975	0.025	1	0.800488	0.809171	0	0.000586109	0.999785	0.999999	Uncertain	0.987529	0.002	0.024766	0.778	0.922943	0.372046	1	1	0	1	35017	9129	0	1	0.793209	0	0.999971	0	0.975	0.025	1	0.7894	0.796979	0	0.000404002	0.999841	0.999999	Uncertain	3) Uncertain significance	Both Uncertain	3) Uncertain significance	3) Uncertain significance	3) Uncertain significance	3) Uncertain significance
Ethambutol	embC	embC_c.-1924_-1871delGCAGACGCAAAAGCCCCCAATTCGGGCACGAAATGGGGGCTTTTACGTCTGCTC	upstream_gene_variant	0.977437	0.413	0.837831	0.56	0.710016	0.674897	1	7	0	7	25945	6292	0	1	0.804821	0	0.99973	0	0.409616	0.590384	1	0.800451	0.809135	0	0.000586109	0.999444	0.999892	Uncertain	0.987524	0.304	0.8244	0.618	0.777846	0.775782	1	8	0	8	35010	9129	0	1	0.793176	0	0.999772	0	0.369417	0.630583	1	0.789367	0.796947	0	0.000404002	0.99955	0.999901	Uncertain	3) Uncertain significance	Both Uncertain	3) Uncertain significance	3) Uncertain significance	3) Uncertain significance	3) Uncertain significance
Ethambutol	embB	embB_p.Ser211Phe	missense_variant	0.970485	0.268	0.837831	0.729	0.866379	0.577344	1	6	0	6	25946	6292	0	1	0.804827	0	0.999769	0	0.459258	0.540742	1	0.800457	0.809141	0	0.000586109	0.999497	0.999915	Uncertain	0.987506	0.264	0.8244	0.646	0.803016	0.736981	1	6	0	6	35012	9129	0	1	0.793185	0	0.999829	0	0.459258	0.540742	1	0.789377	0.796956	0	0.000404002	0.999627	0.999937	Uncertain	3) Uncertain significance	Both Uncertain	3) Uncertain significance	3) Uncertain significance	3) Uncertain significance	3) Uncertain significance
Ethambutol	embC	embC_c.2631G>C	synonymous_variant	0.975517	0	0	0.803	0.90511	0.278804	1	1	0	1	25914	6279	0	1	0.804958	0	0.999961	0	0.975	0.025	1	0.800586	0.809274	0	0.000587322	0.999785	0.999999	Uncertain	0.987477	0	0	0.794	0.909943	0.291514	0.901169	1	0	1	34958	9110	0	1	0.793274	0	0.999971	0	0.975	0.025	1	0.789463	0.797047	0	0.000404844	0.999841	0.999999	Uncertain	3) Uncertain significance	Both Uncertain	3) Uncertain significance	4) Not assoc w R - Interim	3) Uncertain significance	4) Not assoc w R - Interim
Ethambutol	embC	embC_c.-1688A>G	upstream_gene_variant	0.975975	0.349	0.837831	0.642	0.78607	0.597629	1	5	0	5	25947	6292	0	1	0.804833	0	0.999807	0	0.521824	0.478176	1	0.800463	0.809147	0	0.000586109	0.99955	0.999937	Uncertain	0.987475	0.252	0.8244	0.647	0.803572	0.666069	1	6	0	6	35012	9129	0	1	0.793185	0	0.999829	0	0.459258	0.540742	1	0.789377	0.796956	0	0.000404002	0.999627	0.999937	Uncertain	3) Uncertain significance	Both Uncertain	3) Uncertain significance	3) Uncertain significance	3) Uncertain significance	3) Uncertain significance
Ethambutol	embC	embC_p.Ala448Val	missense_variant	0.976715	0.335	0.837831	0.656	0.79838	0.714217	1	5	0	5	25947	6292	0	1	0.804833	0	0.999807	0	0.521824	0.478176	1	0.800463	0.809147	0	0.000586109	0.99955	0.999937	Uncertain	0.987474	0.174	0.8244	0.734	0.888125	0.768661	1	7	0	7	35011	9129	0	1	0.793181	0	0.9998	0	0.409616	0.590384	1	0.789372	0.796951	0	0.000404002	0.999588	0.99992	Uncertain	3) Uncertain significance	Both Uncertain	3) Uncertain significance	3) Uncertain significance	3) Uncertain significance	3) Uncertain significance
Ethambutol	embC	embC_c.-1863G>A	upstream_gene_variant	0.980641	0.647	0.837831	0.31	0.4856	0.687369	1	2	0	2	25950	6292	0	1	0.804851	0	0.999923	0	0.841886	0.158114	1	0.800482	0.809165	0	0.000586109	0.999722	0.999991	Uncertain	0.987445	0.392	0.8244	0.571	0.732309	0.684808	1	4	0	4	35014	9129	0	1	0.793195	0	0.999886	0	0.602365	0.397635	1	0.789386	0.796965	0	0.000404002	0.999708	0.999969	Uncertain	3) Uncertain significance	Both Uncertain	3) Uncertain significance	3) Uncertain significance	3) Uncertain significance	3) Uncertain significance
Ethambutol	embB	embB_c.1326G>C	synonymous_variant	0.964888	0.07	0.593113	0.841	0.930944	0.0898052	1	1	0	1	25914	6279	0	1	0.804958	0	0.999961	0	0.975	0.025	1	0.800586	0.809274	0	0.000587322	0.999785	0.999999	Uncertain	0.987438	0.258	0.824385	0.583	0.726948	0.287382	0.901169	1	0	1	34958	9110	0	1	0.793274	0	0.999971	0	0.975	0.025	1	0.789463	0.797047	0	0.000404844	0.999841	0.999999	Uncertain	3) Uncertain significance	Both Uncertain	3) Uncertain significance	4) Not assoc w R - Interim	3) Uncertain significance	4) Not assoc w R - Interim
Ethambutol	embC	embC_c.-180G>A	upstream_gene_variant																													0.987393	0	0	0.782	0.924297	0.339498	1	1	0	1	35017	9129	0	1	0.793209	0	0.999971	0	0.975	0.025	1	0.7894	0.796979	0	0.000404002	0.999841	0.999999	Uncertain	3) Uncertain significance	ALL Evidence Only	3) Uncertain significance	3) Uncertain significance	3) Uncertain significance	3) Uncertain significance
Ethambutol	embC	embC_c.-1512C>T	upstream_gene_variant	0.976361	0.512	0.837831	0.481	0.633678	0.546274	1	3	0	3	25949	6292	0	1	0.804845	0	0.999884	0	0.707598	0.292402	1	0.800476	0.809159	0	0.000586109	0.999662	0.999976	Uncertain	0.987381	0.399	0.8244	0.56	0.72234	0.677175	1	4	0	4	35014	9129	0	1	0.793195	0	0.999886	0	0.602365	0.397635	1	0.789386	0.796965	0	0.000404002	0.999708	0.999969	Uncertain	3) Uncertain significance	Both Uncertain	3) Uncertain significance	3) Uncertain significance	3) Uncertain significance	3) Uncertain significance
Ethambutol	embB	embB_c.669C>T	synonymous_variant																													0.987357	0	0	0.813	0.917481	0.263554	0.901169	1	0	1	34958	9110	0	1	0.793274	0	0.999971	0	0.975	0.025	1	0.789463	0.797047	0	0.000404844	0.999841	0.999999	Uncertain	3) Uncertain significance	ALL Evidence Only	3) Uncertain significance	4) Not assoc w R - Interim	3) Uncertain significance	4) Not assoc w R - Interim
Ethambutol	embC	embC_c.-274C>T	upstream_gene_variant																													0.987354	0.304	0.8244	0.581	0.74089	0.344877	1	1	0	1	35017	9129	0	1	0.793209	0	0.999971	0	0.975	0.025	1	0.7894	0.796979	0	0.000404002	0.999841	0.999999	Uncertain	3) Uncertain significance	ALL Evidence Only	3) Uncertain significance	3) Uncertain significance	3) Uncertain significance	3) Uncertain significance
Ethambutol	embA	embA_c.180C>T	synonymous_variant																													0.98735	0.248	0.824385	0.64	0.78338	0.614113	0.901169	6	0	6	34953	9110	0	1	0.793251	0	0.999828	0	0.459258	0.540742	1	0.789439	0.797024	0	0.000404844	0.999626	0.999937	Uncertain	3) Uncertain significance	ALL Evidence Only	3) Uncertain significance	4) Not assoc w R - Interim	3) Uncertain significance	4) Not assoc w R - Interim
Ethambutol	embB	embB_p.Ala510Thr	missense_variant	0.974732	0.657	0.837831	0.311	0.4856	0.640741	1	5	0	5	25947	6292	0	1	0.804833	0	0.999807	0	0.521824	0.478176	1	0.800463	0.809147	0	0.000586109	0.99955	0.999937	Uncertain	0.98734	0.559	0.8244	0.372	0.539641	0.744039	1	5	0	5	35013	9129	0	1	0.79319	0	0.999857	0	0.521824	0.478176	1	0.789381	0.79696	0	0.000404002	0.999667	0.999954	Uncertain	3) Uncertain significance	Both Uncertain	3) Uncertain significance	3) Uncertain significance	3) Uncertain significance	3) Uncertain significance
Ethambutol	embA	embA_p.Val607Met	missense_variant	0.976364	0.526	0.837831	0.465	0.618302	0.722878	1	3	0	3	25949	6292	0	1	0.804845	0	0.999884	0	0.707598	0.292402	1	0.800476	0.809159	0	0.000586109	0.999662	0.999976	Uncertain	0.987307	0.379	0.8244	0.57	0.731672	0.66543	1	4	0	4	35014	9129	0	1	0.793195	0	0.999886	0	0.602365	0.397635	1	0.789386	0.796965	0	0.000404002	0.999708	0.999969	Uncertain	3) Uncertain significance	Both Uncertain	3) Uncertain significance	3) Uncertain significance	3) Uncertain significance	3) Uncertain significance
Ethambutol	embA	embA_p.Leu390Met	missense_variant	0.986096	0.662	0.837831	0.117	0.209805	0.727785	1	3	0	3	25949	6292	0	1	0.804845	0	0.999884	0	0.707598	0.292402	1	0.800476	0.809159	0	0.000586109	0.999662	0.999976	Uncertain	0.987267	0.497	0.8244	0.377	0.541496	0.790151	1	5	0	5	35013	9129	0	1	0.79319	0	0.999857	0	0.521824	0.478176	1	0.789381	0.79696	0	0.000404002	0.999667	0.999954	Uncertain	3) Uncertain significance	Both Uncertain	3) Uncertain significance	3) Uncertain significance	3) Uncertain significance	3) Uncertain significance
Ethambutol	embA	embA_p.Ala1015Thr	missense_variant	0.976614	0.094	0.60539	0.902	1	0.823873	1	18	0	18	25934	6292	0	1	0.804754	0	0.999306	0	0.185302	0.814698	1	0.800383	0.80907	0	0.000586109	0.998904	0.999589	Uncertain	0.987231	0.088	0.56035	0.887	0.996976	1	1	19	0	19	34999	9129	0	1	0.793125	0	0.999457	0	0.176467	0.823533	1	0.789315	0.796896	0	0.000404002	0.999153	0.999673	Uncertain	3) Uncertain significance	Both Uncertain	3) Uncertain significance	3) Uncertain significance	3) Uncertain significance	3) Uncertain significance
Ethambutol	ubiA	ubiA_p.Pro122Gln	missense_variant	0.976614	0.094	0.60539	0.902	1	0.823873	1	18	0	18	25934	6292	0	1	0.804754	0	0.999306	0	0.185302	0.814698	1	0.800383	0.80907	0	0.000586109	0.998904	0.999589	Uncertain	0.987231	0.088	0.56035	0.887	0.996976	1	1	19	0	19	34999	9129	0	1	0.793125	0	0.999457	0	0.176467	0.823533	1	0.789315	0.796896	0	0.000404002	0.999153	0.999673	Uncertain	3) Uncertain significance	Both Uncertain	3) Uncertain significance	3) Uncertain significance	3) Uncertain significance	3) Uncertain significance
Ethambutol	embA	embA_c.-36_-35delCA	upstream_gene_variant	0.97371	0	0	0.798	0.930617	0.196565	1	1	0	1	25951	6292	0	1	0.804857	0	0.999961	0	0.975	0.025	1	0.800488	0.809171	0	0.000586109	0.999785	0.999999	Uncertain	0.987221	0	0	0.821	0.943194	0.296679	1	1	0	1	35017	9129	0	1	0.793209	0	0.999971	0	0.975	0.025	1	0.7894	0.796979	0	0.000404002	0.999841	0.999999	Uncertain	3) Uncertain significance	Both Uncertain	3) Uncertain significance	3) Uncertain significance	3) Uncertain significance	3) Uncertain significance
Ethambutol	embC	embC_c.-1840A>G	upstream_gene_variant	0.966513	0.001	0.0135642	0.959	1	0.0559823	0.797161	1	0	1	25951	6292	0	1	0.804857	0	0.999961	0	0.975	0.025	1	0.800488	0.809171	0	0.000586109	0.999785	0.999999	Uncertain	0.987211	0.582	0.8244	0.358	0.524826	0.494092	1	2	0	2	35016	9129	0	1	0.793204	0	0.999943	0	0.841886	0.158114	1	0.789396	0.796974	0	0.000404002	0.999794	0.999993	Uncertain	3) Uncertain significance	Both Uncertain	3) Uncertain significance	3) Uncertain significance	3) Uncertain significance	3) Uncertain significance
Ethambutol	embA	embA_p.Asp738dup	inframe_insertion	0.965282	0.115	0.694577	0.804	0.934472	0.312165	1	3	0	3	25949	6292	0	1	0.804845	0	0.999884	0	0.707598	0.292402	1	0.800476	0.809159	0	0.000586109	0.999662	0.999976	Uncertain	0.987206	0.115	0.684356	0.694	0.849617	0.539541	1	3	0	3	35015	9129	0	1	0.7932	0	0.999914	0	0.707598	0.292402	1	0.789391	0.79697	0	0.000404002	0.99975	0.999982	Uncertain	3) Uncertain significance	Both Uncertain	3) Uncertain significance	3) Uncertain significance	3) Uncertain significance	3) Uncertain significance
Ethambutol	embC	embC_c.-1281G>A	upstream_gene_variant	0.97326	0	0	0.82	0.940019	0.184737	1	1	0	1	25951	6292	0	1	0.804857	0	0.999961	0	0.975	0.025	1	0.800488	0.809171	0	0.000586109	0.999785	0.999999	Uncertain	0.987203	0	0	0.797	0.92994	0.314409	1	1	0	1	35017	9129	0	1	0.793209	0	0.999971	0	0.975	0.025	1	0.7894	0.796979	0	0.000404002	0.999841	0.999999	Uncertain	3) Uncertain significance	Both Uncertain	3) Uncertain significance	3) Uncertain significance	3) Uncertain significance	3) Uncertain significance
Ethambutol	embA	embA_c.435C>G	synonymous_variant	0.976052	0.002	0.0314273	0.812	0.909619	0.307336	1	1	0	1	25914	6279	0	1	0.804958	0	0.999961	0	0.975	0.025	1	0.800586	0.809274	0	0.000587322	0.999785	0.999999	Uncertain	0.987199	0	0	0.781	0.904569	0.267194	0.901169	1	0	1	34958	9110	0	1	0.793274	0	0.999971	0	0.975	0.025	1	0.789463	0.797047	0	0.000404844	0.999841	0.999999	Uncertain	3) Uncertain significance	Both Uncertain	3) Uncertain significance	4) Not assoc w R - Interim	3) Uncertain significance	4) Not assoc w R - Interim
Ethambutol	embA	embA_p.Arg836Cys	missense_variant	0.977781	0	0	1	1	0.79961	1	1	0	1	25951	6292	0	1	0.804857	0	0.999961	0	0.975	0.025	1	0.800488	0.809171	0	0.000586109	0.999785	0.999999	Uncertain	0.987186	0	0	1	1	0.726118	1	1	0	1	35017	9129	0	1	0.793209	0	0.999971	0	0.975	0.025	1	0.7894	0.796979	0	0.000404002	0.999841	0.999999	Uncertain	3) Uncertain significance	Both Uncertain	3) Uncertain significance	3) Uncertain significance	3) Uncertain significance	3) Uncertain significance
Ethambutol	embC	embC_p.Leu502Phe	missense_variant	0.977781	0	0	1	1	0.79961	1	1	0	1	25951	6292	0	1	0.804857	0	0.999961	0	0.975	0.025	1	0.800488	0.809171	0	0.000586109	0.999785	0.999999	Uncertain	0.987186	0	0	1	1	0.726118	1	1	0	1	35017	9129	0	1	0.793209	0	0.999971	0	0.975	0.025	1	0.7894	0.796979	0	0.000404002	0.999841	0.999999	Uncertain	3) Uncertain significance	Both Uncertain	3) Uncertain significance	3) Uncertain significance	3) Uncertain significance	3) Uncertain significance
Ethambutol	embB	embB_p.Ile1039Met	missense_variant	0.971707	0.279	0.837831	0.714	0.853146	0.599959	1	6	0	6	25946	6292	0	1	0.804827	0	0.999769	0	0.459258	0.540742	1	0.800457	0.809141	0	0.000586109	0.999497	0.999915	Uncertain	0.98715	0.239	0.8244	0.671	0.826677	0.667841	1	6	0	6	35012	9129	0	1	0.793185	0	0.999829	0	0.459258	0.540742	1	0.789377	0.796956	0	0.000404002	0.999627	0.999937	Uncertain	3) Uncertain significance	Both Uncertain	3) Uncertain significance	3) Uncertain significance	3) Uncertain significance	3) Uncertain significance
Ethambutol	embC	embC_c.-1215G>A	upstream_gene_variant	0.97254	0.413	0.837831	0.581	0.729404	0.582017	1	4	0	4	25948	6292	0	1	0.804839	0	0.999846	0	0.602365	0.397635	1	0.80047	0.809153	0	0.000586109	0.999605	0.999958	Uncertain	0.987141	0.391	0.8244	0.586	0.745306	0.673895	1	4	0	4	35014	9129	0	1	0.793195	0	0.999886	0	0.602365	0.397635	1	0.789386	0.796965	0	0.000404002	0.999708	0.999969	Uncertain	3) Uncertain significance	Both Uncertain	3) Uncertain significance	3) Uncertain significance	3) Uncertain significance	3) Uncertain significance
Ethambutol	embB	embB_c.2367G>T	synonymous_variant	0.978617	0.433	0.83629	0.548	0.683172	0.781678	1	4	0	4	25911	6279	0	1	0.804939	0	0.999846	0	0.602365	0.397635	1	0.800568	0.809256	0	0.000587322	0.999605	0.999958	Uncertain	0.987115	0.334	0.824385	0.597	0.742614	0.565757	0.901169	5	0	5	34954	9110	0	1	0.793255	0	0.999857	0	0.521824	0.478176	1	0.789443	0.797028	0	0.000404844	0.999666	0.999954	Uncertain	3) Uncertain significance	Both Uncertain	3) Uncertain significance	4) Not assoc w R - Interim	3) Uncertain significance	4) Not assoc w R - Interim
Ethambutol	embC	embC_p.Val987Ala	missense_variant	0.978372	0.526	0.837831	0.462	0.615662	0.667941	1	3	0	3	25949	6292	0	1	0.804845	0	0.999884	0	0.707598	0.292402	1	0.800476	0.809159	0	0.000586109	0.999662	0.999976	Uncertain	0.987073	0.296	0.8244	0.638	0.795791	0.672371	1	5	0	5	35013	9129	0	1	0.79319	0	0.999857	0	0.521824	0.478176	1	0.789381	0.79696	0	0.000404002	0.999667	0.999954	Uncertain	3) Uncertain significance	Both Uncertain	3) Uncertain significance	3) Uncertain significance	3) Uncertain significance	3) Uncertain significance
Ethambutol	embC	embC_p.Phe982Ile	missense_variant	0.974276	0.526	0.837831	0.376	0.53232	0.734537	1	11	0	11	25941	6292	0	1	0.804796	0	0.999576	0	0.284914	0.715086	1	0.800426	0.809111	0	0.000586109	0.999242	0.999788	Uncertain	0.987028	0.41	0.8244	0.429	0.573445	0.910353	1	12	0	12	35006	9129	0	1	0.793157	0	0.999657	0	0.264648	0.735352	1	0.789348	0.796928	0	0.000404002	0.999401	0.999823	Uncertain	3) Uncertain significance	Both Uncertain	3) Uncertain significance	3) Uncertain significance	3) Uncertain significance	3) Uncertain significance
Ethambutol	embA	embA_c.867T>C	synonymous_variant	0.970094	0.281	0.83629	0.715	0.831121	0.533699	1	6	0	6	25909	6279	0	1	0.804927	0	0.999768	0	0.459258	0.540742	1	0.800555	0.809244	0	0.000587322	0.999496	0.999915	Uncertain	0.987023	0.281	0.824385	0.615	0.759749	0.570132	0.901169	6	0	6	34953	9110	0	1	0.793251	0	0.999828	0	0.459258	0.540742	1	0.789439	0.797024	0	0.000404844	0.999626	0.999937	Uncertain	3) Uncertain significance	Both Uncertain	3) Uncertain significance	4) Not assoc w R - Interim	3) Uncertain significance	4) Not assoc w R - Interim
Ethambutol	embA	embA_p.Arg538His	missense_variant	0.974569	0	0	0.804	0.934472	0.253791	1	1	0	1	25951	6292	0	1	0.804857	0	0.999961	0	0.975	0.025	1	0.800488	0.809171	0	0.000586109	0.999785	0.999999	Uncertain	0.986992	0	0	0.815	0.938524	0.35956	1	1	0	1	35017	9129	0	1	0.793209	0	0.999971	0	0.975	0.025	1	0.7894	0.796979	0	0.000404002	0.999841	0.999999	Uncertain	3) Uncertain significance	Both Uncertain	3) Uncertain significance	3) Uncertain significance	3) Uncertain significance	3) Uncertain significance
Ethambutol	embA	embA_p.Val558Leu	missense_variant	0.97262	0.332	0.837831	0.661	0.802464	0.623016	1	5	0	5	25947	6292	0	1	0.804833	0	0.999807	0	0.521824	0.478176	1	0.800463	0.809147	0	0.000586109	0.99955	0.999937	Uncertain	0.986969	0.296	0.8244	0.633	0.79125	0.716749	1	5	0	5	35013	9129	0	1	0.79319	0	0.999857	0	0.521824	0.478176	1	0.789381	0.79696	0	0.000404002	0.999667	0.999954	Uncertain	3) Uncertain significance	Both Uncertain	3) Uncertain significance	3) Uncertain significance	3) Uncertain significance	3) Uncertain significance
Ethambutol	embB	embB_c.1887G>T	synonymous_variant																													0.986928	0	0	0.799	0.911284	0.257468	0.901169	1	0	1	34958	9110	0	1	0.793274	0	0.999971	0	0.975	0.025	1	0.789463	0.797047	0	0.000404844	0.999841	0.999999	Uncertain	3) Uncertain significance	ALL Evidence Only	3) Uncertain significance	4) Not assoc w R - Interim	3) Uncertain significance	4) Not assoc w R - Interim
Ethambutol	embC	embC_c.1554C>T	synonymous_variant	0.98739	0.813	0.83629	0	0	0.755914	1	1	0	1	25914	6279	0	1	0.804958	0	0.999961	0	0.975	0.025	1	0.800586	0.809274	0	0.000587322	0.999785	0.999999	Uncertain	0.986917	0.306	0.824385	0.645	0.78717	0.576165	0.901169	5	0	5	34954	9110	0	1	0.793255	0	0.999857	0	0.521824	0.478176	1	0.789443	0.797028	0	0.000404844	0.999666	0.999954	Uncertain	3) Uncertain significance	Both Uncertain	3) Uncertain significance	4) Not assoc w R - Interim	3) Uncertain significance	4) Not assoc w R - Interim
Ethambutol	embB	embB_p.Thr797Pro	missense_variant	0.977158	0.505	0.837831	0.487	0.639846	0.626075	1	3	0	3	25949	6292	0	1	0.804845	0	0.999884	0	0.707598	0.292402	1	0.800476	0.809159	0	0.000586109	0.999662	0.999976	Uncertain	0.986895	0.502	0.8244	0.383	0.546425	0.608931	1	3	0	3	35015	9129	0	1	0.7932	0	0.999914	0	0.707598	0.292402	1	0.789391	0.79697	0	0.000404002	0.99975	0.999982	Uncertain	3) Uncertain significance	Both Uncertain	3) Uncertain significance	3) Uncertain significance	3) Uncertain significance	3) Uncertain significance
Ethambutol	embC	embC_c.1113C>T	synonymous_variant																													0.986894	0.144	0.824385	0.675	0.814411	0.258666	0.901169	1	0	1	34958	9110	0	1	0.793274	0	0.999971	0	0.975	0.025	1	0.789463	0.797047	0	0.000404844	0.999841	0.999999	Uncertain	3) Uncertain significance	ALL Evidence Only	3) Uncertain significance	4) Not assoc w R - Interim	3) Uncertain significance	4) Not assoc w R - Interim
Ethambutol	embA	embA_p.Glu951Asp	missense_variant	0.986312	0.16	0.837831	0.689	0.829396	0.565164	1	140	14	126	25826	6278	0.1	0.9	0.804448	0.00222505	0.995145	0.0557576	0.16209	0.83791	0.944242	0.800066	0.808775	0.00121697	0.00373044	0.994222	0.995954	Uncertain	0.98689	0.129	0.740414	0.772	0.919198	1	1	244	33	211	34807	9096	0.135246	0.864754	0.792816	0.00361485	0.993975	0.0949594	0.184662	0.815338	0.905041	0.788994	0.796599	0.00248957	0.00507289	0.993107	0.994758	Uncertain	3) Uncertain significance	Both Uncertain	5) Not assoc w R	5) Not assoc w R	3) Uncertain significance	3) Uncertain significance
Ethambutol	embB	embB_p.Ala201Glu	missense_variant	0.97607	0.539	0.837831	0.452	0.607672	0.515528	1	3	0	3	25949	6292	0	1	0.804845	0	0.999884	0	0.707598	0.292402	1	0.800476	0.809159	0	0.000586109	0.999662	0.999976	Uncertain	0.986866	0.5	0.8244	0.391	0.551221	0.606032	1	3	0	3	35015	9129	0	1	0.7932	0	0.999914	0	0.707598	0.292402	1	0.789391	0.79697	0	0.000404002	0.99975	0.999982	Uncertain	3) Uncertain significance	Both Uncertain	3) Uncertain significance	3) Uncertain significance	3) Uncertain significance	3) Uncertain significance
Ethambutol	embB	embB_c.2103G>T	synonymous_variant	0.968831	0.419	0.83629	0.571	0.700727	0.54019	1	4	0	4	25911	6279	0	1	0.804939	0	0.999846	0	0.602365	0.397635	1	0.800568	0.809256	0	0.000587322	0.999605	0.999958	Uncertain	0.98684	0.402	0.824385	0.518	0.657193	0.587161	0.901169	4	0	4	34955	9110	0	1	0.79326	0	0.999886	0	0.602365	0.397635	1	0.789448	0.797033	0	0.000404844	0.999707	0.999969	Uncertain	3) Uncertain significance	Both Uncertain	3) Uncertain significance	4) Not assoc w R - Interim	3) Uncertain significance	4) Not assoc w R - Interim
Ethambutol	ubiA	ubiA_c.141C>T	synonymous_variant	0.971227	0.117	0.83629	0.848	0.936892	0.659241	1	12	0	12	25903	6279	0	1	0.804891	0	0.999537	0	0.264648	0.735352	1	0.800518	0.809208	0	0.000587322	0.999191	0.999761	Uncertain	0.986805	0.201	0.824385	0.674	0.813679	0.64298	0.901169	13	0	13	34946	9110	0	1	0.793218	0	0.999628	0	0.247053	0.752947	1	0.789405	0.796991	0	0.000404844	0.999364	0.999802	Uncertain	3) Uncertain significance	Both Uncertain	3) Uncertain significance	4) Not assoc w R - Interim	3) Uncertain significance	4) Not assoc w R - Interim
Ethambutol	embA	embA_p.Ala409Pro	missense_variant	0.979503	0.426	0.837831	0.534	0.689655	0.637635	1	4	0	4	25948	6292	0	1	0.804839	0	0.999846	0	0.602365	0.397635	1	0.80047	0.809153	0	0.000586109	0.999605	0.999958	Uncertain	0.986786	0.188	0.8244	0.748	0.899826	0.82522	1	7	0	7	35011	9129	0	1	0.793181	0	0.9998	0	0.409616	0.590384	1	0.789372	0.796951	0	0.000404002	0.999588	0.99992	Uncertain	3) Uncertain significance	Both Uncertain	3) Uncertain significance	3) Uncertain significance	3) Uncertain significance	3) Uncertain significance
Ethambutol	embC	embC_p.Gly563Glu	missense_variant	0.97393	0.063	0.452556	0.786	0.921046	0.231408	1	1	0	1	25951	6292	0	1	0.804857	0	0.999961	0	0.975	0.025	1	0.800488	0.809171	0	0.000586109	0.999785	0.999999	Uncertain	0.986762	0.127	0.734732	0.683	0.838267	0.29027	1	1	0	1	35017	9129	0	1	0.793209	0	0.999971	0	0.975	0.025	1	0.7894	0.796979	0	0.000404002	0.999841	0.999999	Uncertain	3) Uncertain significance	Both Uncertain	3) Uncertain significance	3) Uncertain significance	3) Uncertain significance	3) Uncertain significance
Ethambutol	embA	embA_p.Leu967Met	missense_variant	0.968584	0.18	0.837831	0.771	0.906971	0.233661	1	2	0	2	25950	6292	0	1	0.804851	0	0.999923	0	0.841886	0.158114	1	0.800482	0.809165	0	0.000586109	0.999722	0.999991	Uncertain	0.986751	0.588	0.8244	0.352	0.519432	0.383706	1	2	0	2	35016	9129	0	1	0.793204	0	0.999943	0	0.841886	0.158114	1	0.789396	0.796974	0	0.000404002	0.999794	0.999993	Uncertain	3) Uncertain significance	Both Uncertain	3) Uncertain significance	3) Uncertain significance	3) Uncertain significance	3) Uncertain significance
Ethambutol	embA	embA_c.1500G>C	synonymous_variant	0.969255	0.096	0.744108	0.903	0.980424	0.593692	1	10	0	10	25905	6279	0	1	0.804903	0	0.999614	0	0.308497	0.691503	1	0.800531	0.80922	0	0.000587322	0.99929	0.999815	Uncertain	0.986695	0.096	0.685762	0.833	0.931915	0.634245	0.901169	10	0	10	34949	9110	0	1	0.793232	0	0.999714	0	0.308497	0.691503	1	0.78942	0.797005	0	0.000404844	0.999474	0.999863	Uncertain	3) Uncertain significance	Both Uncertain	3) Uncertain significance	4) Not assoc w R - Interim	3) Uncertain significance	4) Not assoc w R - Interim
Ethambutol	ubiA	ubiA_p.Val148Met	missense_variant	0.97424	0.002	0.0251606	0.822	0.940092	0.191159	1	1	0	1	25951	6292	0	1	0.804857	0	0.999961	0	0.975	0.025	1	0.800488	0.809171	0	0.000586109	0.999785	0.999999	Uncertain	0.986677	0.004	0.04656	0.804	0.931802	0.270586	1	1	0	1	35017	9129	0	1	0.793209	0	0.999971	0	0.975	0.025	1	0.7894	0.796979	0	0.000404002	0.999841	0.999999	Uncertain	3) Uncertain significance	Both Uncertain	3) Uncertain significance	3) Uncertain significance	3) Uncertain significance	3) Uncertain significance
Ethambutol	embA	embA_p.Gly86Val	missense_variant	0.977506	0.52	0.837831	0.474	0.626155	0.654092	1	3	0	3	25949	6292	0	1	0.804845	0	0.999884	0	0.707598	0.292402	1	0.800476	0.809159	0	0.000586109	0.999662	0.999976	Uncertain	0.986634	0.303	0.8244	0.638	0.795791	0.674142	1	5	0	5	35013	9129	0	1	0.79319	0	0.999857	0	0.521824	0.478176	1	0.789381	0.79696	0	0.000404002	0.999667	0.999954	Uncertain	3) Uncertain significance	Both Uncertain	3) Uncertain significance	3) Uncertain significance	3) Uncertain significance	3) Uncertain significance
Ethambutol	embC	embC_c.-606G>C	upstream_gene_variant	0.978719	0.458	0.837831	0.529	0.684655	0.620011	1	4	0	4	25948	6292	0	1	0.804839	0	0.999846	0	0.602365	0.397635	1	0.80047	0.809153	0	0.000586109	0.999605	0.999958	Uncertain	0.986629	0.188	0.8244	0.764	0.91341	0.69145	1	7	0	7	35011	9129	0	1	0.793181	0	0.9998	0	0.409616	0.590384	1	0.789372	0.796951	0	0.000404002	0.999588	0.99992	Uncertain	3) Uncertain significance	Both Uncertain	3) Uncertain significance	3) Uncertain significance	3) Uncertain significance	3) Uncertain significance
Ethambutol	embC	embC_c.-1980T>C	upstream_gene_variant	0.978528	0.197	0.837831	0.637	0.782711	0.777392	1	12	0	12	25940	6292	0	1	0.80479	0	0.999538	0	0.264648	0.735352	1	0.80042	0.809105	0	0.000586109	0.999192	0.999761	Uncertain	0.986603	0.175	0.8244	0.679	0.834766	0.793352	1	13	0	13	35005	9129	0	1	0.793153	0	0.999629	0	0.247053	0.752947	1	0.789343	0.796924	0	0.000404002	0.999365	0.999802	Uncertain	3) Uncertain significance	Both Uncertain	3) Uncertain significance	3) Uncertain significance	3) Uncertain significance	3) Uncertain significance
Ethambutol	embC	embC_p.Ala624Thr	missense_variant	0.976789	0.356	0.837831	0.629	0.774448	0.654896	1	5	0	5	25947	6292	0	1	0.804833	0	0.999807	0	0.521824	0.478176	1	0.800463	0.809147	0	0.000586109	0.99955	0.999937	Uncertain	0.986597	0.327	0.8244	0.619	0.778095	0.627979	1	5	0	5	35013	9129	0	1	0.79319	0	0.999857	0	0.521824	0.478176	1	0.789381	0.79696	0	0.000404002	0.999667	0.999954	Uncertain	3) Uncertain significance	Both Uncertain	3) Uncertain significance	3) Uncertain significance	3) Uncertain significance	3) Uncertain significance
Ethambutol	embB	embB_p.Leu499Pro	missense_variant	0.969075	0.224	0.837831	0.644	0.787724	0.279235	1	2	0	2	25950	6292	0	1	0.804851	0	0.999923	0	0.841886	0.158114	1	0.800482	0.809165	0	0.000586109	0.999722	0.999991	Uncertain	0.986503	0.274	0.8244	0.577	0.737081	0.364935	1	2	0	2	35016	9129	0	1	0.793204	0	0.999943	0	0.841886	0.158114	1	0.789396	0.796974	0	0.000404002	0.999794	0.999993	Uncertain	3) Uncertain significance	Both Uncertain	3) Uncertain significance	3) Uncertain significance	3) Uncertain significance	3) Uncertain significance
Ethambutol	ubiA	ubiA_p.Val5Gly	missense_variant	0.972415	0.342	0.837831	0.649	0.791845	0.518393	1	5	0	5	25947	6292	0	1	0.804833	0	0.999807	0	0.521824	0.478176	1	0.800463	0.809147	0	0.000586109	0.99955	0.999937	Uncertain	0.986488	0.306	0.8244	0.629	0.787942	0.596066	1	5	0	5	35013	9129	0	1	0.79319	0	0.999857	0	0.521824	0.478176	1	0.789381	0.79696	0	0.000404002	0.999667	0.999954	Uncertain	3) Uncertain significance	Both Uncertain	3) Uncertain significance	3) Uncertain significance	3) Uncertain significance	3) Uncertain significance
Ethambutol	embA	embA_c.1458G>A	synonymous_variant	0.973548	0.026	0.297623	0.832	0.923643	0.188725	1	1	0	1	25914	6279	0	1	0.804958	0	0.999961	0	0.975	0.025	1	0.800586	0.809274	0	0.000587322	0.999785	0.999999	Uncertain	0.986476	0.047	0.409246	0.772	0.899688	0.232618	0.901169	1	0	1	34958	9110	0	1	0.793274	0	0.999971	0	0.975	0.025	1	0.789463	0.797047	0	0.000404844	0.999841	0.999999	Uncertain	3) Uncertain significance	Both Uncertain	3) Uncertain significance	4) Not assoc w R - Interim	3) Uncertain significance	4) Not assoc w R - Interim
Ethambutol	embB	embB_p.Ser1054Pro	missense_variant	0.975621	0.097	0.623058	0.861	0.972554	0.389234	1	33	2	31	25921	6290	0.0606061	0.939394	0.804725	0.000317864	0.998805	0.00742584	0.202264	0.797736	0.992574	0.800353	0.809042	3.84971e-05	0.00114776	0.998305	0.999188	Uncertain	0.986471	0.178	0.8244	0.696	0.850992	0.379679	1	44	2	42	34976	9127	0.0454545	0.954545	0.793053	0.000219082	0.998801	0.00555295	0.154732	0.845268	0.994447	0.789241	0.796825	2.6533e-05	0.000791173	0.998379	0.999135	Uncertain	3) Uncertain significance	Both Uncertain	5) Not assoc w R	4) Not assoc w R - Interim	3) Uncertain significance	3) Uncertain significance
Ethambutol	embB	embB_p.Pro907Ser	missense_variant	0.989239	0.804	0.837831	0	0	0.836395	1	1	0	1	25951	6292	0	1	0.804857	0	0.999961	0	0.975	0.025	1	0.800488	0.809171	0	0.000586109	0.999785	0.999999	Uncertain	0.986469	0.638	0.8244	0.327	0.488988	0.381911	1	2	0	2	35016	9129	0	1	0.793204	0	0.999943	0	0.841886	0.158114	1	0.789396	0.796974	0	0.000404002	0.999794	0.999993	Uncertain	3) Uncertain significance	Both Uncertain	3) Uncertain significance	3) Uncertain significance	3) Uncertain significance	3) Uncertain significance
Ethambutol	embB	embB_c.2631G>A	synonymous_variant																													0.986366	0	0	0.786	0.906189	0.244301	0.901169	1	0	1	34958	9110	0	1	0.793274	0	0.999971	0	0.975	0.025	1	0.789463	0.797047	0	0.000404844	0.999841	0.999999	Uncertain	3) Uncertain significance	ALL Evidence Only	3) Uncertain significance	4) Not assoc w R - Interim	3) Uncertain significance	4) Not assoc w R - Interim
Ethambutol	embC	embC_p.Met234Leu	missense_variant	0.971259	0	0	0.966	1	0.108071	1	1	0	1	25951	6292	0	1	0.804857	0	0.999961	0	0.975	0.025	1	0.800488	0.809171	0	0.000586109	0.999785	0.999999	Uncertain	0.986364	0	0	0.776	0.921322	0.240843	1	1	0	1	35017	9129	0	1	0.793209	0	0.999971	0	0.975	0.025	1	0.7894	0.796979	0	0.000404002	0.999841	0.999999	Uncertain	3) Uncertain significance	Both Uncertain	3) Uncertain significance	3) Uncertain significance	3) Uncertain significance	3) Uncertain significance
Ethambutol	embC	embC_p.Ala142Thr	missense_variant	0.970995	0	0	0.982	1	0.0942388	1	1	0	1	25951	6292	0	1	0.804857	0	0.999961	0	0.975	0.025	1	0.800488	0.809171	0	0.000586109	0.999785	0.999999	Uncertain	0.986355	0	0	0.763	0.912965	0.228175	1	1	0	1	35017	9129	0	1	0.793209	0	0.999971	0	0.975	0.025	1	0.7894	0.796979	0	0.000404002	0.999841	0.999999	Uncertain	3) Uncertain significance	Both Uncertain	3) Uncertain significance	3) Uncertain significance	3) Uncertain significance	3) Uncertain significance
Ethambutol	embB	embB_p.Gly665Trp	missense_variant	0.979168	0.407	0.837831	0.567	0.715156	0.696552	1	4	0	4	25948	6292	0	1	0.804839	0	0.999846	0	0.602365	0.397635	1	0.80047	0.809153	0	0.000586109	0.999605	0.999958	Uncertain	0.986331	0.378	0.8244	0.59	0.748757	0.5585	1	4	0	4	35014	9129	0	1	0.793195	0	0.999886	0	0.602365	0.397635	1	0.789386	0.796965	0	0.000404002	0.999708	0.999969	Uncertain	3) Uncertain significance	Both Uncertain	3) Uncertain significance	3) Uncertain significance	3) Uncertain significance	3) Uncertain significance
Ethambutol	embC	embC_c.-426T>C	upstream_gene_variant																													0.986289	0.002	0.024766	0.785	0.925588	0.253733	1	1	0	1	35017	9129	0	1	0.793209	0	0.999971	0	0.975	0.025	1	0.7894	0.796979	0	0.000404002	0.999841	0.999999	Uncertain	3) Uncertain significance	ALL Evidence Only	3) Uncertain significance	3) Uncertain significance	3) Uncertain significance	3) Uncertain significance
Ethambutol	ubiA	ubiA_c.312C>T	synonymous_variant	0.971731	0.184	0.83629	0.372	0.516467	0.8756	1	54	1	53	25862	6278	0.0185185	0.981481	0.804667	0.000159261	0.997955	0.000468738	0.0989152	0.901085	0.999531	0.80029	0.808989	4.03213e-06	0.000887023	0.997326	0.998468	Uncertain	0.986287	0.118	0.785907	0.8	0.911284	0.571347	0.901169	61	1	60	34899	9109	0.0163934	0.983607	0.793015	0.000109769	0.998284	0.00041496	0.0879881	0.912012	0.999585	0.789199	0.796792	2.77912e-06	0.000611443	0.997791	0.99869	Uncertain	3) Uncertain significance	Both Uncertain	5) Not assoc w R	5) Not assoc w R	3) Uncertain significance	3) Uncertain significance
Ethambutol	embB	embB_p.Ala567Asp	missense_variant	0.97279	0	0	0.824	0.941936	0.160468	1	1	0	1	25951	6292	0	1	0.804857	0	0.999961	0	0.975	0.025	1	0.800488	0.809171	0	0.000586109	0.999785	0.999999	Uncertain	0.986285	0	0	0.807	0.933004	0.240654	1	1	0	1	35017	9129	0	1	0.793209	0	0.999971	0	0.975	0.025	1	0.7894	0.796979	0	0.000404002	0.999841	0.999999	Uncertain	3) Uncertain significance	Both Uncertain	3) Uncertain significance	3) Uncertain significance	3) Uncertain significance	3) Uncertain significance
Ethambutol	embB	embB_c.882C>T	synonymous_variant	0.990427	0.284	0.83629	0.474	0.614866	1	1	22	3	19	25896	6276	0.136364	0.863636	0.804924	0.000477783	0.999267	0.0290559	0.349122	0.650878	0.970944	0.800551	0.809241	9.85412e-05	0.00139564	0.998855	0.999559	Uncertain	0.986254	0.15	0.824385	0.763	0.893226	0.41613	0.901169	29	3	26	34933	9107	0.103448	0.896552	0.793211	0.000329308	0.999256	0.0218637	0.273515	0.726485	0.978136	0.789398	0.796985	6.79165e-05	0.000962074	0.99891	0.999514	Uncertain	3) Uncertain significance	Both Uncertain	3) Uncertain significance	4) Not assoc w R - Interim	3) Uncertain significance	4) Not assoc w R - Interim
Ethambutol	embB	embB_c.1116C>T	synonymous_variant	0.976633	0.652	0.83629	0.303	0.466526	0.802909	1	6	0	6	25909	6279	0	1	0.804927	0	0.999768	0	0.459258	0.540742	1	0.800555	0.809244	0	0.000587322	0.999496	0.999915	Uncertain	0.986183	0.431	0.824385	0.452	0.585307	0.589589	0.901169	8	0	8	34951	9110	0	1	0.793241	0	0.999771	0	0.369417	0.630583	1	0.789429	0.797015	0	0.000404844	0.999549	0.999901	Uncertain	3) Uncertain significance	Both Uncertain	3) Uncertain significance	4) Not assoc w R - Interim	3) Uncertain significance	4) Not assoc w R - Interim
Ethambutol	embC	embC_p.Ala940Ser	missense_variant	0.972209	0.059	0.431482	0.928	1	0.629179	1	14	0	14	25938	6292	0	1	0.804778	0	0.999461	0	0.231636	0.768364	1	0.800408	0.809093	0	0.000586109	0.999095	0.999705	Uncertain	0.986142	0.154	0.8244	0.752	0.903518	0.712102	1	14	0	14	35004	9129	0	1	0.793148	0	0.9996	0	0.231636	0.768364	1	0.789338	0.796919	0	0.000404002	0.999329	0.999781	Uncertain	3) Uncertain significance	Both Uncertain	3) Uncertain significance	3) Uncertain significance	3) Uncertain significance	3) Uncertain significance
Ethambutol	embC	embC_c.2122T>C	synonymous_variant	0.974296	0	0	0.798	0.900943	0.212089	1	1	0	1	25914	6279	0	1	0.804958	0	0.999961	0	0.975	0.025	1	0.800586	0.809274	0	0.000587322	0.999785	0.999999	Uncertain	0.986134	0	0	0.784	0.906189	0.212549	0.901169	1	0	1	34958	9110	0	1	0.793274	0	0.999971	0	0.975	0.025	1	0.789463	0.797047	0	0.000404844	0.999841	0.999999	Uncertain	3) Uncertain significance	Both Uncertain	3) Uncertain significance	4) Not assoc w R - Interim	3) Uncertain significance	4) Not assoc w R - Interim
Ethambutol	embC	embC_c.2301G>A	synonymous_variant	0.980831	0.544	0.83629	0.374	0.517996	0.742936	1	3	0	3	25912	6279	0	1	0.804945	0	0.999884	0	0.707598	0.292402	1	0.800574	0.809262	0	0.000587322	0.999662	0.999976	Uncertain	0.986126	0.148	0.824385	0.786	0.906189	0.616409	0.901169	8	0	8	34951	9110	0	1	0.793241	0	0.999771	0	0.369417	0.630583	1	0.789429	0.797015	0	0.000404844	0.999549	0.999901	Uncertain	3) Uncertain significance	Both Uncertain	3) Uncertain significance	4) Not assoc w R - Interim	3) Uncertain significance	4) Not assoc w R - Interim
Ethambutol	embC	embC_p.Arg489Pro	missense_variant																													0.98608	0	0	0.789	0.926707	0.219312	1	1	0	1	35017	9129	0	1	0.793209	0	0.999971	0	0.975	0.025	1	0.7894	0.796979	0	0.000404002	0.999841	0.999999	Uncertain	3) Uncertain significance	ALL Evidence Only	3) Uncertain significance	3) Uncertain significance	3) Uncertain significance	3) Uncertain significance
Ethambutol	embA	embA_c.564C>T	synonymous_variant	0.971315	0.288	0.83629	0.699	0.817747	0.681779	1	8	0	8	25907	6279	0	1	0.804915	0	0.999691	0	0.369417	0.630583	1	0.800543	0.809232	0	0.000587322	0.999392	0.999867	Uncertain	0.986061	0.192	0.824385	0.718	0.854329	0.576119	0.901169	9	0	9	34950	9110	0	1	0.793236	0	0.999743	0	0.336267	0.663733	1	0.789424	0.79701	0	0.000404844	0.999511	0.999882	Uncertain	3) Uncertain significance	Both Uncertain	3) Uncertain significance	4) Not assoc w R - Interim	3) Uncertain significance	4) Not assoc w R - Interim
Ethambutol	embA	embA_p.Val1073Ile	missense_variant	0.981695	0.498	0.837831	0.43	0.581638	0.722164	1	3	0	3	25949	6292	0	1	0.804845	0	0.999884	0	0.707598	0.292402	1	0.800476	0.809159	0	0.000586109	0.999662	0.999976	Uncertain	0.986046	0.112	0.674783	0.793	0.927131	0.703855	1	9	0	9	35009	9129	0	1	0.793171	0	0.999743	0	0.336267	0.663733	1	0.789362	0.796942	0	0.000404002	0.999512	0.999882	Uncertain	3) Uncertain significance	Both Uncertain	3) Uncertain significance	3) Uncertain significance	3) Uncertain significance	3) Uncertain significance
Ethambutol	embC	embC_p.Ala605Ser	missense_variant	0.972936	0	0	0.825	0.942635	0.169766	1	1	0	1	25951	6292	0	1	0.804857	0	0.999961	0	0.975	0.025	1	0.800488	0.809171	0	0.000586109	0.999785	0.999999	Uncertain	0.985966	0	0	0.79	0.926707	0.234047	1	1	0	1	35017	9129	0	1	0.793209	0	0.999971	0	0.975	0.025	1	0.7894	0.796979	0	0.000404002	0.999841	0.999999	Uncertain	3) Uncertain significance	Both Uncertain	3) Uncertain significance	3) Uncertain significance	3) Uncertain significance	3) Uncertain significance
Ethambutol	embB	embB_p.Asn807Asp	missense_variant	0.972139	0.225	0.837831	0.774	0.910059	0.538249	1	7	0	7	25945	6292	0	1	0.804821	0	0.99973	0	0.409616	0.590384	1	0.800451	0.809135	0	0.000586109	0.999444	0.999892	Uncertain	0.985945	0.109	0.659439	0.845	0.963161	0.706087	1	11	0	11	35007	9129	0	1	0.793162	0	0.999686	0	0.284914	0.715086	1	0.789353	0.796933	0	0.000404002	0.999438	0.999843	Uncertain	3) Uncertain significance	Both Uncertain	3) Uncertain significance	3) Uncertain significance	3) Uncertain significance	3) Uncertain significance
Ethambutol	embC	embC_p.Tyr327Cys	missense_variant	0.987798	0.647	0.837831	0.206	0.355991	0.284363	1	2	1	1	25951	6291	0.5	0.5	0.804882	0.000158932	0.999961	0.0125791	0.987421	0.0125791	0.987421	0.800513	0.809195	4.0238e-06	0.000885191	0.999785	0.999999	Uncertain	0.985936	0.498	0.8244	0.414	0.561127	0.0795483	1	3	1	2	35016	9128	0.333333	0.666667	0.793222	0.000109541	0.999943	0.00840376	0.905701	0.0942993	0.991596	0.789414	0.796992	2.77333e-06	0.000610171	0.999794	0.999993	Uncertain	3) Uncertain significance	Both Uncertain	3) Uncertain significance	3) Uncertain significance	3) Uncertain significance	3) Uncertain significance
Ethambutol	embC	embC_p.Gln1061His	missense_variant	0.97105	0.343	0.837831	0.652	0.795106	0.457753	1	5	0	5	25947	6292	0	1	0.804833	0	0.999807	0	0.521824	0.478176	1	0.800463	0.809147	0	0.000586109	0.99955	0.999937	Uncertain	0.985936	0.313	0.8244	0.644	0.8019	0.556633	1	5	0	5	35013	9129	0	1	0.79319	0	0.999857	0	0.521824	0.478176	1	0.789381	0.79696	0	0.000404002	0.999667	0.999954	Uncertain	3) Uncertain significance	Both Uncertain	3) Uncertain significance	3) Uncertain significance	3) Uncertain significance	3) Uncertain significance
Ethambutol	embC	embC_c.-403G>C	upstream_gene_variant	0.971174	0	0	0.996	1	0.115299	1	1	0	1	25951	6292	0	1	0.804857	0	0.999961	0	0.975	0.025	1	0.800488	0.809171	0	0.000586109	0.999785	0.999999	Uncertain	0.985933	0	0	0.797	0.92994	0.221634	1	1	0	1	35017	9129	0	1	0.793209	0	0.999971	0	0.975	0.025	1	0.7894	0.796979	0	0.000404002	0.999841	0.999999	Uncertain	3) Uncertain significance	Both Uncertain	3) Uncertain significance	3) Uncertain significance	3) Uncertain significance	3) Uncertain significance
Ethambutol	embC	embC_c.-903G>A	upstream_gene_variant																													0.985928	0.263	0.8244	0.651	0.807851	0.64471	1	6	0	6	35012	9129	0	1	0.793185	0	0.999829	0	0.459258	0.540742	1	0.789377	0.796956	0	0.000404002	0.999627	0.999937	Uncertain	3) Uncertain significance	ALL Evidence Only	3) Uncertain significance	3) Uncertain significance	3) Uncertain significance	3) Uncertain significance
Ethambutol	embA	embA_c.-85delA	upstream_gene_variant																													0.985915	0.04	0.31123	0.775	0.921262	0.300079	1	1	0	1	35017	9129	0	1	0.793209	0	0.999971	0	0.975	0.025	1	0.7894	0.796979	0	0.000404002	0.999841	0.999999	Uncertain	3) Uncertain significance	ALL Evidence Only	3) Uncertain significance	3) Uncertain significance	3) Uncertain significance	3) Uncertain significance
Ethambutol	embC	embC_c.-1826G>A	upstream_gene_variant	0.992911	0.813	0.837831	0	0	0.843931	1	1	0	1	25951	6292	0	1	0.804857	0	0.999961	0	0.975	0.025	1	0.800488	0.809171	0	0.000586109	0.999785	0.999999	Uncertain	0.985906	0.38	0.8244	0.581	0.74089	0.525838	1	2	0	2	35016	9129	0	1	0.793204	0	0.999943	0	0.841886	0.158114	1	0.789396	0.796974	0	0.000404002	0.999794	0.999993	Uncertain	3) Uncertain significance	Both Uncertain	3) Uncertain significance	3) Uncertain significance	3) Uncertain significance	3) Uncertain significance
Ethambutol	embC	embC_p.Arg20Leu	missense_variant	0.99461	0.815	0.837831	0.006	0.0117389	0.862479	1	1	0	1	25951	6292	0	1	0.804857	0	0.999961	0	0.975	0.025	1	0.800488	0.809171	0	0.000586109	0.999785	0.999999	Uncertain	0.985877	0.332	0.8244	0.577	0.737081	0.534059	1	6	0	6	35012	9129	0	1	0.793185	0	0.999829	0	0.459258	0.540742	1	0.789377	0.796956	0	0.000404002	0.999627	0.999937	Uncertain	3) Uncertain significance	Both Uncertain	3) Uncertain significance	3) Uncertain significance	3) Uncertain significance	3) Uncertain significance
Ethambutol	embA	embA_c.2592G>A	synonymous_variant	0.970256	0.086	0.68661	0.911	0.985088	0.630604	1	11	0	11	25904	6279	0	1	0.804897	0	0.999576	0	0.284914	0.715086	1	0.800525	0.809214	0	0.000587322	0.999241	0.999788	Uncertain	0.98587	0.216	0.824385	0.702	0.837218	0.616791	0.901169	12	0	12	34947	9110	0	1	0.793222	0	0.999657	0	0.264648	0.735352	1	0.78941	0.796996	0	0.000404844	0.9994	0.999823	Uncertain	3) Uncertain significance	Both Uncertain	3) Uncertain significance	4) Not assoc w R - Interim	3) Uncertain significance	4) Not assoc w R - Interim
Ethambutol	embA	embA_p.Arg194Gln	missense_variant	0.974548	0.266	0.837831	0.719	0.857432	0.64987	1	6	0	6	25946	6292	0	1	0.804827	0	0.999769	0	0.459258	0.540742	1	0.800457	0.809141	0	0.000586109	0.999497	0.999915	Uncertain	0.985866	0.192	0.8244	0.765	0.913855	0.676246	1	7	0	7	35011	9129	0	1	0.793181	0	0.9998	0	0.409616	0.590384	1	0.789372	0.796951	0	0.000404002	0.999588	0.99992	Uncertain	3) Uncertain significance	Both Uncertain	3) Uncertain significance	3) Uncertain significance	3) Uncertain significance	3) Uncertain significance
Ethambutol	embC	embC_p.Ile573Thr	missense_variant	0.977357	0.43	0.837831	0.544	0.697377	0.76694	1	5	0	5	25947	6292	0	1	0.804833	0	0.999807	0	0.521824	0.478176	1	0.800463	0.809147	0	0.000586109	0.99955	0.999937	Uncertain	0.985825	0.305	0.8244	0.625	0.784282	0.673887	1	6	0	6	35012	9129	0	1	0.793185	0	0.999829	0	0.459258	0.540742	1	0.789377	0.796956	0	0.000404002	0.999627	0.999937	Uncertain	3) Uncertain significance	Both Uncertain	3) Uncertain significance	3) Uncertain significance	3) Uncertain significance	3) Uncertain significance
Ethambutol	embA	embA_p.Gly884Asp	missense_variant	0.969213	0.086	0.572077	0.899	1	0.569321	1	14	0	14	25938	6292	0	1	0.804778	0	0.999461	0	0.231636	0.768364	1	0.800408	0.809093	0	0.000586109	0.999095	0.999705	Uncertain	0.985808	0.19	0.8244	0.73	0.884388	0.65458	1	14	0	14	35004	9129	0	1	0.793148	0	0.9996	0	0.231636	0.768364	1	0.789338	0.796919	0	0.000404002	0.999329	0.999781	Uncertain	3) Uncertain significance	Both Uncertain	3) Uncertain significance	3) Uncertain significance	3) Uncertain significance	3) Uncertain significance
Ethambutol	embC	embC_c.-564C>A	upstream_gene_variant	0.985068	0.793	0.837831	0	0	0.672276	1	2	0	2	25950	6292	0	1	0.804851	0	0.999923	0	0.841886	0.158114	1	0.800482	0.809165	0	0.000586109	0.999722	0.999991	Uncertain	0.98578	0.515	0.8244	0.384	0.546425	0.616816	1	5	0	5	35013	9129	0	1	0.79319	0	0.999857	0	0.521824	0.478176	1	0.789381	0.79696	0	0.000404002	0.999667	0.999954	Uncertain	3) Uncertain significance	Both Uncertain	3) Uncertain significance	3) Uncertain significance	3) Uncertain significance	3) Uncertain significance
Ethambutol	embB	embB_p.Val417Ala	missense_variant	0.966699	0.474	0.837831	0.511	0.664902	0.309727	1	3	0	3	25949	6292	0	1	0.804845	0	0.999884	0	0.707598	0.292402	1	0.800476	0.809159	0	0.000586109	0.999662	0.999976	Uncertain	0.985752	0.497	0.8244	0.424	0.56964	0.436239	1	3	0	3	35015	9129	0	1	0.7932	0	0.999914	0	0.707598	0.292402	1	0.789391	0.79697	0	0.000404002	0.99975	0.999982	Uncertain	3) Uncertain significance	Both Uncertain	3) Uncertain significance	3) Uncertain significance	3) Uncertain significance	3) Uncertain significance
Ethambutol	embB	embB_p.Pro103Thr	missense_variant	0.967797	0.2	0.837831	0.8	0.932054	0.577821	1	8	0	8	25944	6292	0	1	0.804814	0	0.999692	0	0.369417	0.630583	1	0.800445	0.809129	0	0.000586109	0.999393	0.999867	Uncertain	0.985749	0.155	0.8244	0.784	0.925158	0.693454	1	8	0	8	35010	9129	0	1	0.793176	0	0.999772	0	0.369417	0.630583	1	0.789367	0.796947	0	0.000404002	0.99955	0.999901	Uncertain	3) Uncertain significance	Both Uncertain	3) Uncertain significance	3) Uncertain significance	3) Uncertain significance	3) Uncertain significance
Ethambutol	embC	embC_p.Leu333Arg	missense_variant	0.970259	0.172	0.837831	0.821	0.940092	0.644666	1	8	0	8	25944	6292	0	1	0.804814	0	0.999692	0	0.369417	0.630583	1	0.800445	0.809129	0	0.000586109	0.999393	0.999867	Uncertain	0.985749	0.15	0.8244	0.784	0.925158	0.663041	1	8	0	8	35010	9129	0	1	0.793176	0	0.999772	0	0.369417	0.630583	1	0.789367	0.796947	0	0.000404002	0.99955	0.999901	Uncertain	3) Uncertain significance	Both Uncertain	3) Uncertain significance	3) Uncertain significance	3) Uncertain significance	3) Uncertain significance
Ethambutol	embC	embC_p.Ala711Thr	missense_variant	0.980711	0.546	0.837831	0.397	0.551124	0.658357	1	3	0	3	25949	6292	0	1	0.804845	0	0.999884	0	0.707598	0.292402	1	0.800476	0.809159	0	0.000586109	0.999662	0.999976	Uncertain	0.985745	0.179	0.8244	0.741	0.894734	0.573592	1	7	0	7	35011	9129	0	1	0.793181	0	0.9998	0	0.409616	0.590384	1	0.789372	0.796951	0	0.000404002	0.999588	0.99992	Uncertain	3) Uncertain significance	Both Uncertain	3) Uncertain significance	3) Uncertain significance	3) Uncertain significance	3) Uncertain significance
Ethambutol	embB	embB_c.2985G>A	synonymous_variant	0.978268	0.521	0.83629	0.472	0.612962	0.693945	1	3	0	3	25912	6279	0	1	0.804945	0	0.999884	0	0.707598	0.292402	1	0.800574	0.809262	0	0.000587322	0.999662	0.999976	Uncertain	0.985741	0.229	0.824385	0.685	0.822398	0.544653	0.901169	6	0	6	34953	9110	0	1	0.793251	0	0.999828	0	0.459258	0.540742	1	0.789439	0.797024	0	0.000404844	0.999626	0.999937	Uncertain	3) Uncertain significance	Both Uncertain	3) Uncertain significance	4) Not assoc w R - Interim	3) Uncertain significance	4) Not assoc w R - Interim
Ethambutol	embB	embB_p.Val786Ala	missense_variant																													0.985634	0	0	0.791	0.926707	0.189587	1	1	0	1	35017	9129	0	1	0.793209	0	0.999971	0	0.975	0.025	1	0.7894	0.796979	0	0.000404002	0.999841	0.999999	Uncertain	3) Uncertain significance	ALL Evidence Only	3) Uncertain significance	3) Uncertain significance	3) Uncertain significance	3) Uncertain significance
Ethambutol	embA	embA_c.1497C>T	synonymous_variant																													0.98563	0.302	0.824385	0.641	0.783908	0.546798	0.901169	5	0	5	34954	9110	0	1	0.793255	0	0.999857	0	0.521824	0.478176	1	0.789443	0.797028	0	0.000404844	0.999666	0.999954	Uncertain	3) Uncertain significance	ALL Evidence Only	3) Uncertain significance	4) Not assoc w R - Interim	3) Uncertain significance	4) Not assoc w R - Interim
Ethambutol	embA	embA_p.Pro1087Arg	missense_variant																													0.985629	0.051	0.366444	0.814	0.938115	0.242046	1	1	0	1	35017	9129	0	1	0.793209	0	0.999971	0	0.975	0.025	1	0.7894	0.796979	0	0.000404002	0.999841	0.999999	Uncertain	3) Uncertain significance	ALL Evidence Only	3) Uncertain significance	3) Uncertain significance	3) Uncertain significance	3) Uncertain significance
Ethambutol	embB	embB_p.Phe330Ile	missense_variant	0.989113	0.798	0.837831	0	0	1	1	1	0	1	25951	6292	0	1	0.804857	0	0.999961	0	0.975	0.025	1	0.800488	0.809171	0	0.000586109	0.999785	0.999999	Uncertain	0.985608	0.127	0.734732	0.704	0.859329	0.463359	1	2	0	2	35016	9129	0	1	0.793204	0	0.999943	0	0.841886	0.158114	1	0.789396	0.796974	0	0.000404002	0.999794	0.999993	Uncertain	3) Uncertain significance	Both Uncertain	3) Uncertain significance	3) Uncertain significance	3) Uncertain significance	3) Uncertain significance
Ethambutol	embA	embA_c.1851A>G	synonymous_variant	0.984215	0.235	0.83629	0.654	0.778003	0.113198	1	14	4	10	25905	6275	0.285714	0.714286	0.805003	0.000637044	0.999614	0.0838893	0.581035	0.418965	0.916111	0.800631	0.80932	0.000173599	0.00163028	0.99929	0.999815	Uncertain	0.985577	0.177	0.824385	0.758	0.889387	0.0381256	0.786774	14	4	10	34949	9106	0.285714	0.714286	0.793304	0.000439078	0.999714	0.0838893	0.581035	0.418965	0.916111	0.789492	0.797077	0.000119647	0.00112383	0.999474	0.999863	Uncertain	3) Uncertain significance	Both Uncertain	3) Uncertain significance	4) Not assoc w R - Interim	3) Uncertain significance	4) Not assoc w R - Interim
Ethambutol	embB	embB_p.Asp78Gly	missense_variant	0.971617	0.409	0.837831	0.563	0.713075	0.535946	1	8	0	8	25944	6292	0	1	0.804814	0	0.999692	0	0.369417	0.630583	1	0.800445	0.809129	0	0.000586109	0.999393	0.999867	Uncertain	0.985566	0.197	0.8244	0.722	0.877619	0.65538	1	11	0	11	35007	9129	0	1	0.793162	0	0.999686	0	0.284914	0.715086	1	0.789353	0.796933	0	0.000404002	0.999438	0.999843	Uncertain	3) Uncertain significance	Both Uncertain	3) Uncertain significance	3) Uncertain significance	3) Uncertain significance	3) Uncertain significance
Ethambutol	embA	embA_c.1500G>A	synonymous_variant	0.983381	0.402	0.83629	0.458	0.602017	0.827601	1	4	0	4	25911	6279	0	1	0.804939	0	0.999846	0	0.602365	0.397635	1	0.800568	0.809256	0	0.000587322	0.999605	0.999958	Uncertain	0.985557	0.286	0.824385	0.597	0.742614	0.455685	0.901169	5	0	5	34954	9110	0	1	0.793255	0	0.999857	0	0.521824	0.478176	1	0.789443	0.797028	0	0.000404844	0.999666	0.999954	Uncertain	3) Uncertain significance	Both Uncertain	3) Uncertain significance	4) Not assoc w R - Interim	3) Uncertain significance	4) Not assoc w R - Interim
Ethambutol	embA	embA_p.Val695Met	missense_variant	0.969871	0.257	0.837831	0.727	0.864849	0.651845	1	9	0	9	25943	6292	0	1	0.804808	0	0.999653	0	0.336267	0.663733	1	0.800439	0.809123	0	0.000586109	0.999342	0.999841	Uncertain	0.985531	0.198	0.8244	0.727	0.881855	0.733848	1	10	0	10	35008	9129	0	1	0.793167	0	0.999714	0	0.308497	0.691503	1	0.789358	0.796937	0	0.000404002	0.999475	0.999863	Uncertain	3) Uncertain significance	Both Uncertain	3) Uncertain significance	3) Uncertain significance	3) Uncertain significance	3) Uncertain significance
Ethambutol	embA	embA_c.2175G>C	synonymous_variant																													0.985527	0	0	0.813	0.917481	0.188742	0.901169	1	0	1	34958	9110	0	1	0.793274	0	0.999971	0	0.975	0.025	1	0.789463	0.797047	0	0.000404844	0.999841	0.999999	Uncertain	3) Uncertain significance	ALL Evidence Only	3) Uncertain significance	4) Not assoc w R - Interim	3) Uncertain significance	4) Not assoc w R - Interim
Ethambutol	embB	embB_c.2772G>A	synonymous_variant																													0.985482	0.408	0.824385	0.566	0.710463	0.439851	0.901169	4	0	4	34955	9110	0	1	0.79326	0	0.999886	0	0.602365	0.397635	1	0.789448	0.797033	0	0.000404844	0.999707	0.999969	Uncertain	3) Uncertain significance	ALL Evidence Only	3) Uncertain significance	4) Not assoc w R - Interim	3) Uncertain significance	4) Not assoc w R - Interim
Ethambutol	ubiA	ubiA_p.Val229Gly	missense_variant																													0.985447	0	0	0.802	0.931293	0.204009	1	1	0	1	35017	9129	0	1	0.793209	0	0.999971	0	0.975	0.025	1	0.7894	0.796979	0	0.000404002	0.999841	0.999999	Uncertain	3) Uncertain significance	ALL Evidence Only	3) Uncertain significance	3) Uncertain significance	3) Uncertain significance	3) Uncertain significance
Ethambutol	embC	embC_p.Arg1055Lys	missense_variant	0.971589	0	0	0.942	1	0.132559	1	1	0	1	25951	6292	0	1	0.804857	0	0.999961	0	0.975	0.025	1	0.800488	0.809171	0	0.000586109	0.999785	0.999999	Uncertain	0.985426	0	0	0.795	0.928723	0.212814	1	1	0	1	35017	9129	0	1	0.793209	0	0.999971	0	0.975	0.025	1	0.7894	0.796979	0	0.000404002	0.999841	0.999999	Uncertain	3) Uncertain significance	Both Uncertain	3) Uncertain significance	3) Uncertain significance	3) Uncertain significance	3) Uncertain significance
Ethambutol	embB	embB_c.3177C>A	synonymous_variant	0.975024	0.001	0.0166202	0.802	0.904277	0.334099	1	1	0	1	25914	6279	0	1	0.804958	0	0.999961	0	0.975	0.025	1	0.800586	0.809274	0	0.000587322	0.999785	0.999999	Uncertain	0.985426	0.66	0.824385	0.3	0.447781	0.356704	0.901169	2	0	2	34957	9110	0	1	0.793269	0	0.999943	0	0.841886	0.158114	1	0.789458	0.797042	0	0.000404844	0.999793	0.999993	Uncertain	3) Uncertain significance	Both Uncertain	3) Uncertain significance	4) Not assoc w R - Interim	3) Uncertain significance	4) Not assoc w R - Interim
Ethambutol	embC	embC_c.156C>A	synonymous_variant	0.969044	0.257	0.83629	0.74	0.851875	0.468941	1	6	0	6	25909	6279	0	1	0.804927	0	0.999768	0	0.459258	0.540742	1	0.800555	0.809244	0	0.000587322	0.999496	0.999915	Uncertain	0.985377	0.193	0.824385	0.772	0.899688	0.516641	0.901169	7	0	7	34952	9110	0	1	0.793246	0	0.9998	0	0.409616	0.590384	1	0.789434	0.797019	0	0.000404844	0.999587	0.999919	Uncertain	3) Uncertain significance	Both Uncertain	3) Uncertain significance	4) Not assoc w R - Interim	3) Uncertain significance	4) Not assoc w R - Interim
Ethambutol	embB	embB_p.Val188Ala	missense_variant	0.965777	0.203	0.837831	0.657	0.799196	0.605627	1	3	0	3	25949	6292	0	1	0.804845	0	0.999884	0	0.707598	0.292402	1	0.800476	0.809159	0	0.000586109	0.999662	0.999976	Uncertain	0.985338	0.274	0.8244	0.568	0.730071	0.698896	1	3	0	3	35015	9129	0	1	0.7932	0	0.999914	0	0.707598	0.292402	1	0.789391	0.79697	0	0.000404002	0.99975	0.999982	Uncertain	3) Uncertain significance	Both Uncertain	3) Uncertain significance	3) Uncertain significance	3) Uncertain significance	3) Uncertain significance
Ethambutol	embC	embC_p.Thr822Pro	missense_variant	0.975724	0.139	0.811279	0.7	0.840554	0.331104	1	1	0	1	25951	6292	0	1	0.804857	0	0.999961	0	0.975	0.025	1	0.800488	0.809171	0	0.000586109	0.999785	0.999999	Uncertain	0.985337	0.011	0.11	0.847	0.964685	0.241192	1	1	0	1	35017	9129	0	1	0.793209	0	0.999971	0	0.975	0.025	1	0.7894	0.796979	0	0.000404002	0.999841	0.999999	Uncertain	3) Uncertain significance	Both Uncertain	3) Uncertain significance	3) Uncertain significance	3) Uncertain significance	3) Uncertain significance
Ethambutol	embB	embB_p.Val130Leu	missense_variant	0.970068	0	0	1	1	0.0889504	1	1	0	1	25951	6292	0	1	0.804857	0	0.999961	0	0.975	0.025	1	0.800488	0.809171	0	0.000586109	0.999785	0.999999	Uncertain	0.985323	0	0	0.786	0.926016	0.185296	1	1	0	1	35017	9129	0	1	0.793209	0	0.999971	0	0.975	0.025	1	0.7894	0.796979	0	0.000404002	0.999841	0.999999	Uncertain	3) Uncertain significance	Both Uncertain	3) Uncertain significance	3) Uncertain significance	3) Uncertain significance	3) Uncertain significance
Ethambutol	embB	embB_c.216C>T	synonymous_variant	0.968183	0.189	0.83629	0.81	0.908851	0.61047	1	8	0	8	25907	6279	0	1	0.804915	0	0.999691	0	0.369417	0.630583	1	0.800543	0.809232	0	0.000587322	0.999392	0.999867	Uncertain	0.985309	0.166	0.824385	0.78	0.904569	0.565247	0.901169	8	0	8	34951	9110	0	1	0.793241	0	0.999771	0	0.369417	0.630583	1	0.789429	0.797015	0	0.000404844	0.999549	0.999901	Uncertain	3) Uncertain significance	Both Uncertain	3) Uncertain significance	4) Not assoc w R - Interim	3) Uncertain significance	4) Not assoc w R - Interim
Ethambutol	embB	embB_p.Thr215Ala	missense_variant																													0.985291	0	0	0.792	0.926707	0.176425	1	1	0	1	35017	9129	0	1	0.793209	0	0.999971	0	0.975	0.025	1	0.7894	0.796979	0	0.000404002	0.999841	0.999999	Uncertain	3) Uncertain significance	ALL Evidence Only	3) Uncertain significance	3) Uncertain significance	3) Uncertain significance	3) Uncertain significance
Ethambutol	embC	embC_p.Val469Met	missense_variant																													0.985227	0	0	0.792	0.926707	0.174183	1	1	0	1	35017	9129	0	1	0.793209	0	0.999971	0	0.975	0.025	1	0.7894	0.796979	0	0.000404002	0.999841	0.999999	Uncertain	3) Uncertain significance	ALL Evidence Only	3) Uncertain significance	3) Uncertain significance	3) Uncertain significance	3) Uncertain significance
Ethambutol	embA	embA_c.2733A>G	synonymous_variant	0.970913	0.004	0.059094	0.921	0.992796	0.109566	1	1	0	1	25914	6279	0	1	0.804958	0	0.999961	0	0.975	0.025	1	0.800586	0.809274	0	0.000587322	0.999785	0.999999	Uncertain	0.985214	0.019	0.2068	0.823	0.924227	0.160399	0.901169	1	0	1	34958	9110	0	1	0.793274	0	0.999971	0	0.975	0.025	1	0.789463	0.797047	0	0.000404844	0.999841	0.999999	Uncertain	3) Uncertain significance	Both Uncertain	3) Uncertain significance	4) Not assoc w R - Interim	3) Uncertain significance	4) Not assoc w R - Interim
Ethambutol	embA	embA_p.Pro838Ala	missense_variant																													0.985161	0	0	0.755	0.906374	0.16392	1	1	0	1	35017	9129	0	1	0.793209	0	0.999971	0	0.975	0.025	1	0.7894	0.796979	0	0.000404002	0.999841	0.999999	Uncertain	3) Uncertain significance	ALL Evidence Only	3) Uncertain significance	3) Uncertain significance	3) Uncertain significance	3) Uncertain significance
Ethambutol	embA	embA_p.Ile338Leu	missense_variant	0.969572	0.204	0.837831	0.793	0.926566	0.767837	1	7	0	7	25945	6292	0	1	0.804821	0	0.99973	0	0.409616	0.590384	1	0.800451	0.809135	0	0.000586109	0.999444	0.999892	Uncertain	0.985155	0.205	0.8244	0.758	0.90885	0.667468	1	7	0	7	35011	9129	0	1	0.793181	0	0.9998	0	0.409616	0.590384	1	0.789372	0.796951	0	0.000404002	0.999588	0.99992	Uncertain	3) Uncertain significance	Both Uncertain	3) Uncertain significance	3) Uncertain significance	3) Uncertain significance	3) Uncertain significance
Ethambutol	embB	embB_p.Ala313Val	missense_variant	0.976787	0.286	0.837831	0.693	0.833385	0.66044	1	8	0	8	25944	6292	0	1	0.804814	0	0.999692	0	0.369417	0.630583	1	0.800445	0.809129	0	0.000586109	0.999393	0.999867	Uncertain	0.9851	0.135	0.7643	0.799	0.930036	0.759132	1	11	0	11	35007	9129	0	1	0.793162	0	0.999686	0	0.284914	0.715086	1	0.789353	0.796933	0	0.000404002	0.999438	0.999843	Uncertain	3) Uncertain significance	Both Uncertain	3) Uncertain significance	3) Uncertain significance	3) Uncertain significance	3) Uncertain significance
Ethambutol	embB	embB_p.Thr811Ala	missense_variant	0.967841	0.225	0.837831	0.77	0.906673	0.54361	1	7	0	7	25945	6292	0	1	0.804821	0	0.99973	0	0.409616	0.590384	1	0.800451	0.809135	0	0.000586109	0.999444	0.999892	Uncertain	0.98506	0.208	0.8244	0.75	0.90186	0.617024	1	7	0	7	35011	9129	0	1	0.793181	0	0.9998	0	0.409616	0.590384	1	0.789372	0.796951	0	0.000404002	0.999588	0.99992	Uncertain	3) Uncertain significance	Both Uncertain	3) Uncertain significance	3) Uncertain significance	3) Uncertain significance	3) Uncertain significance
Ethambutol	embA	embA_p.Ile595Val	missense_variant	0.970429	0.447	0.837831	0.499	0.652084	0.778551	1	8	0	8	25944	6292	0	1	0.804814	0	0.999692	0	0.369417	0.630583	1	0.800445	0.809129	0	0.000586109	0.999393	0.999867	Uncertain	0.985057	0.377	0.8244	0.51	0.662545	0.784482	1	8	0	8	35010	9129	0	1	0.793176	0	0.999772	0	0.369417	0.630583	1	0.789367	0.796947	0	0.000404002	0.99955	0.999901	Uncertain	3) Uncertain significance	Both Uncertain	3) Uncertain significance	3) Uncertain significance	3) Uncertain significance	3) Uncertain significance
Ethambutol	embA	embA_p.Val31Ala	missense_variant	1.00027	0.479	0.837831	0.018	0.0344941	0.837914	1	18	1	17	25935	6291	0.0555556	0.944444	0.804785	0.000158932	0.999345	0.00140556	0.272944	0.727056	0.998594	0.800415	0.8091	4.0238e-06	0.000885191	0.998951	0.999618	Neutral	0.98505	0.127	0.734732	0.805	0.931802	0.378247	1	25	2	23	34995	9127	0.08	0.92	0.793142	0.000219082	0.999343	0.00983959	0.260306	0.739694	0.99016	0.789332	0.796913	2.6533e-05	0.000791173	0.999015	0.999584	Uncertain	5) Not assoc w R	WHO Neutral only	3) Uncertain significance	3) Uncertain significance	5) Not assoc w R	5) Not assoc w R
Ethambutol	embB	embB_c.648G>C	synonymous_variant	0.968039	0.283	0.83629	0.714	0.830517	0.567312	1	7	0	7	25908	6279	0	1	0.804921	0	0.99973	0	0.409616	0.590384	1	0.800549	0.809238	0	0.000587322	0.999444	0.999891	Uncertain	0.98504	0.25	0.824385	0.68	0.818295	0.540601	0.901169	7	0	7	34952	9110	0	1	0.793246	0	0.9998	0	0.409616	0.590384	1	0.789434	0.797019	0	0.000404844	0.999587	0.999919	Uncertain	3) Uncertain significance	Both Uncertain	3) Uncertain significance	4) Not assoc w R - Interim	3) Uncertain significance	4) Not assoc w R - Interim
Ethambutol	ubiA	ubiA_c.504C>G	synonymous_variant	0.970817	0	0	1	1	0.105798	1	1	0	1	25914	6279	0	1	0.804958	0	0.999961	0	0.975	0.025	1	0.800586	0.809274	0	0.000587322	0.999785	0.999999	Uncertain	0.98498	0	0	0.785	0.906189	0.146532	0.901169	1	0	1	34958	9110	0	1	0.793274	0	0.999971	0	0.975	0.025	1	0.789463	0.797047	0	0.000404844	0.999841	0.999999	Uncertain	3) Uncertain significance	Both Uncertain	3) Uncertain significance	4) Not assoc w R - Interim	3) Uncertain significance	4) Not assoc w R - Interim
Ethambutol	embC	embC_c.-45T>C	upstream_gene_variant	0.966595	0	0	0.986	1	0.059382	0.830649	1	0	1	25951	6292	0	1	0.804857	0	0.999961	0	0.975	0.025	1	0.800488	0.809171	0	0.000586109	0.999785	0.999999	Uncertain	0.984977	0.013	0.126946	0.826	0.947442	0.184188	1	1	0	1	35017	9129	0	1	0.793209	0	0.999971	0	0.975	0.025	1	0.7894	0.796979	0	0.000404002	0.999841	0.999999	Uncertain	3) Uncertain significance	Both Uncertain	3) Uncertain significance	3) Uncertain significance	3) Uncertain significance	3) Uncertain significance
Ethambutol	embC	embC_c.-211T>G	upstream_gene_variant	0.963608	0.112	0.681544	0.881	0.988479	0.624119	1	16	0	16	25936	6292	0	1	0.804766	0	0.999383	0	0.205907	0.794093	1	0.800396	0.809082	0	0.000586109	0.998999	0.999648	Uncertain	0.984962	0.198	0.8244	0.727	0.881855	0.703194	1	21	0	21	34997	9129	0	1	0.793115	0	0.9994	0	0.161098	0.838902	1	0.789305	0.796887	0	0.000404002	0.999083	0.999629	Uncertain	3) Uncertain significance	Both Uncertain	3) Uncertain significance	3) Uncertain significance	3) Uncertain significance	3) Uncertain significance
Ethambutol	embB	embB_p.Gln51Pro	missense_variant	0.980046	0.523	0.837831	0.426	0.577192	0.745796	1	3	0	3	25949	6292	0	1	0.804845	0	0.999884	0	0.707598	0.292402	1	0.800476	0.809159	0	0.000586109	0.999662	0.999976	Uncertain	0.984927	0.287	0.8244	0.646	0.803016	0.693036	1	8	0	8	35010	9129	0	1	0.793176	0	0.999772	0	0.369417	0.630583	1	0.789367	0.796947	0	0.000404002	0.99955	0.999901	Uncertain	3) Uncertain significance	Both Uncertain	3) Uncertain significance	3) Uncertain significance	3) Uncertain significance	3) Uncertain significance
Ethambutol	embA	embA_p.Leu505Phe	missense_variant	0.971448	0.088	0.57747	0.908	1	0.64271	1	11	0	11	25941	6292	0	1	0.804796	0	0.999576	0	0.284914	0.715086	1	0.800426	0.809111	0	0.000586109	0.999242	0.999788	Uncertain	0.984883	0.093	0.588326	0.848	0.965446	0.619971	1	11	0	11	35007	9129	0	1	0.793162	0	0.999686	0	0.284914	0.715086	1	0.789353	0.796933	0	0.000404002	0.999438	0.999843	Uncertain	3) Uncertain significance	Both Uncertain	3) Uncertain significance	3) Uncertain significance	3) Uncertain significance	3) Uncertain significance
Ethambutol	embC	embC_p.Gly976Arg	missense_variant	0.969623	0.319	0.837831	0.645	0.78855	0.278626	1	2	0	2	25950	6292	0	1	0.804851	0	0.999923	0	0.841886	0.158114	1	0.800482	0.809165	0	0.000586109	0.999722	0.999991	Uncertain	0.984875	0.434	0.8244	0.519	0.673335	0.301233	1	2	0	2	35016	9129	0	1	0.793204	0	0.999943	0	0.841886	0.158114	1	0.789396	0.796974	0	0.000404002	0.999794	0.999993	Uncertain	3) Uncertain significance	Both Uncertain	3) Uncertain significance	3) Uncertain significance	3) Uncertain significance	3) Uncertain significance
Ethambutol	embA	embA_p.Asn510Ser	missense_variant	0.973342	0	0	0.816	0.938091	0.167935	1	1	0	1	25951	6292	0	1	0.804857	0	0.999961	0	0.975	0.025	1	0.800488	0.809171	0	0.000586109	0.999785	0.999999	Uncertain	0.984865	0	0	0.809	0.934573	0.176562	1	1	0	1	35017	9129	0	1	0.793209	0	0.999971	0	0.975	0.025	1	0.7894	0.796979	0	0.000404002	0.999841	0.999999	Uncertain	3) Uncertain significance	Both Uncertain	3) Uncertain significance	3) Uncertain significance	3) Uncertain significance	3) Uncertain significance
Ethambutol	ubiA	ubiA_c.303G>A	synonymous_variant	0.998099	0.828	0.83629	0	0	0.888704	1	1	0	1	25914	6279	0	1	0.804958	0	0.999961	0	0.975	0.025	1	0.800586	0.809274	0	0.000587322	0.999785	0.999999	Uncertain	0.984858	0.492	0.824385	0.456	0.589564	0.420796	0.901169	3	0	3	34956	9110	0	1	0.793265	0	0.999914	0	0.707598	0.292402	1	0.789453	0.797038	0	0.000404844	0.999749	0.999982	Uncertain	3) Uncertain significance	Both Uncertain	3) Uncertain significance	4) Not assoc w R - Interim	3) Uncertain significance	4) Not assoc w R - Interim
Ethambutol	embA	embA_p.Asp1053Asn	missense_variant	0.966489	0	0	0.965	1	0.163487	1	2	0	2	25950	6292	0	1	0.804851	0	0.999923	0	0.841886	0.158114	1	0.800482	0.809165	0	0.000586109	0.999722	0.999991	Uncertain	0.984848	0.637	0.8244	0.324	0.486502	0.288718	1	2	0	2	35016	9129	0	1	0.793204	0	0.999943	0	0.841886	0.158114	1	0.789396	0.796974	0	0.000404002	0.999794	0.999993	Uncertain	3) Uncertain significance	Both Uncertain	3) Uncertain significance	3) Uncertain significance	3) Uncertain significance	3) Uncertain significance
Ethambutol	embA	embA_p.Ala84Ser	missense_variant	0.989153	0.833	0.837831	0	0	0.706549	1	1	0	1	25951	6292	0	1	0.804857	0	0.999961	0	0.975	0.025	1	0.800488	0.809171	0	0.000586109	0.999785	0.999999	Uncertain	0.984569	0.115	0.684356	0.832	0.952822	0.665145	1	12	0	12	35006	9129	0	1	0.793157	0	0.999657	0	0.264648	0.735352	1	0.789348	0.796928	0	0.000404002	0.999401	0.999823	Uncertain	3) Uncertain significance	Both Uncertain	3) Uncertain significance	3) Uncertain significance	3) Uncertain significance	3) Uncertain significance
Ethambutol	embA	embA_c.-42delC	upstream_gene_variant	0.969761	0	0	0.993	1	0.0690586	0.912341	1	0	1	25951	6292	0	1	0.804857	0	0.999961	0	0.975	0.025	1	0.800488	0.809171	0	0.000586109	0.999785	0.999999	Uncertain	0.984557	0	0	0.809	0.934573	0.1482	1	1	0	1	35017	9129	0	1	0.793209	0	0.999971	0	0.975	0.025	1	0.7894	0.796979	0	0.000404002	0.999841	0.999999	Uncertain	3) Uncertain significance	Both Uncertain	3) Uncertain significance	3) Uncertain significance	3) Uncertain significance	3) Uncertain significance
Ethambutol	embB	embB_p.Ala225Thr	missense_variant																													0.984552	0	0	0.8	0.930084	0.159354	1	1	0	1	35017	9129	0	1	0.793209	0	0.999971	0	0.975	0.025	1	0.7894	0.796979	0	0.000404002	0.999841	0.999999	Uncertain	3) Uncertain significance	ALL Evidence Only	3) Uncertain significance	3) Uncertain significance	3) Uncertain significance	3) Uncertain significance
Ethambutol	embB	embB_p.Leu239Pro	missense_variant	0.972391	0	0	0.859	0.972332	0.149205	1	1	0	1	25951	6292	0	1	0.804857	0	0.999961	0	0.975	0.025	1	0.800488	0.809171	0	0.000586109	0.999785	0.999999	Uncertain	0.984532	0	0	0.782	0.924297	0.164173	1	1	0	1	35017	9129	0	1	0.793209	0	0.999971	0	0.975	0.025	1	0.7894	0.796979	0	0.000404002	0.999841	0.999999	Uncertain	3) Uncertain significance	Both Uncertain	3) Uncertain significance	3) Uncertain significance	3) Uncertain significance	3) Uncertain significance
Ethambutol	embA	embA_c.1053G>A	synonymous_variant	0.97666	0.513	0.83629	0.479	0.619492	0.632376	1	3	0	3	25912	6279	0	1	0.804945	0	0.999884	0	0.707598	0.292402	1	0.800574	0.809262	0	0.000587322	0.999662	0.999976	Uncertain	0.984514	0.273	0.824385	0.706	0.840776	0.514983	0.901169	6	0	6	34953	9110	0	1	0.793251	0	0.999828	0	0.459258	0.540742	1	0.789439	0.797024	0	0.000404844	0.999626	0.999937	Uncertain	3) Uncertain significance	Both Uncertain	3) Uncertain significance	4) Not assoc w R - Interim	3) Uncertain significance	4) Not assoc w R - Interim
Ethambutol	embA	embA_c.1224C>G	synonymous_variant	0.967799	0.175	0.83629	0.814	0.910679	0.623408	1	10	0	10	25905	6279	0	1	0.804903	0	0.999614	0	0.308497	0.691503	1	0.800531	0.80922	0	0.000587322	0.99929	0.999815	Uncertain	0.9845	0.2	0.824385	0.733	0.86694	0.536347	0.901169	10	0	10	34949	9110	0	1	0.793232	0	0.999714	0	0.308497	0.691503	1	0.78942	0.797005	0	0.000404844	0.999474	0.999863	Uncertain	3) Uncertain significance	Both Uncertain	3) Uncertain significance	4) Not assoc w R - Interim	3) Uncertain significance	4) Not assoc w R - Interim
Ethambutol	embB	embB_c.390G>A	synonymous_variant	0.975066	0.635	0.83629	0.325	0.470291	0.482482	1	2	0	2	25913	6279	0	1	0.804952	0	0.999923	0	0.841886	0.158114	1	0.80058	0.809268	0	0.000587322	0.999721	0.999991	Uncertain	0.984407	0.478	0.824385	0.484	0.620528	0.315227	0.901169	3	0	3	34956	9110	0	1	0.793265	0	0.999914	0	0.707598	0.292402	1	0.789453	0.797038	0	0.000404844	0.999749	0.999982	Uncertain	3) Uncertain significance	Both Uncertain	3) Uncertain significance	4) Not assoc w R - Interim	3) Uncertain significance	4) Not assoc w R - Interim
Ethambutol	embB	embB_c.351C>T	synonymous_variant	0.969109	0.202	0.83629	0.624	0.751365	1	1	313	7	306	25609	6272	0.0223642	0.977636	0.803268	0.00111483	0.988192	0.00903776	0.045534	0.954466	0.990962	0.798862	0.80762	0.000448332	0.00229561	0.986802	0.989472	Uncertain	0.984351	0.042	0.380947	0.956	1	0.761415	0.901169	340	8	332	34627	9102	0.0235294	0.976471	0.791854	0.000878156	0.990503	0.0102118	0.0458342	0.954166	0.989788	0.788018	0.795651	0.000379199	0.00172958	0.98943	0.991493	Uncertain	3) Uncertain significance	Both Uncertain	5) Not assoc w R	5) Not assoc w R	3) Uncertain significance	3) Uncertain significance
Ethambutol	embA	embA_p.Met705Thr	missense_variant	0.961115	0.001	0.0135642	0.983	1	0.102807	1	2	0	2	25950	6292	0	1	0.804851	0	0.999923	0	0.841886	0.158114	1	0.800482	0.809165	0	0.000586109	0.999722	0.999991	Uncertain	0.984324	0.354	0.8244	0.588	0.746545	0.310151	1	2	0	2	35016	9129	0	1	0.793204	0	0.999943	0	0.841886	0.158114	1	0.789396	0.796974	0	0.000404002	0.999794	0.999993	Uncertain	3) Uncertain significance	Both Uncertain	3) Uncertain significance	3) Uncertain significance	3) Uncertain significance	3) Uncertain significance
Ethambutol	embB	embB_p.Asp207Asn	missense_variant																													0.984306	0	0	0.852	0.968484	0.13128	1	1	0	1	35017	9129	0	1	0.793209	0	0.999971	0	0.975	0.025	1	0.7894	0.796979	0	0.000404002	0.999841	0.999999	Uncertain	3) Uncertain significance	ALL Evidence Only	3) Uncertain significance	3) Uncertain significance	3) Uncertain significance	3) Uncertain significance
Ethambutol	embB	embB_c.1443G>C	synonymous_variant	0.971525	0.274	0.83629	0.719	0.834088	0.607075	1	6	0	6	25909	6279	0	1	0.804927	0	0.999768	0	0.459258	0.540742	1	0.800555	0.809244	0	0.000587322	0.999496	0.999915	Uncertain	0.984286	0.226	0.824385	0.76	0.890975	0.512875	0.901169	6	0	6	34953	9110	0	1	0.793251	0	0.999828	0	0.459258	0.540742	1	0.789439	0.797024	0	0.000404844	0.999626	0.999937	Uncertain	3) Uncertain significance	Both Uncertain	3) Uncertain significance	4) Not assoc w R - Interim	3) Uncertain significance	4) Not assoc w R - Interim
Ethambutol	embC	embC_p.Gly174Arg	missense_variant	0.978315	0.344	0.837831	0.623	0.76823	0.630403	1	5	0	5	25947	6292	0	1	0.804833	0	0.999807	0	0.521824	0.478176	1	0.800463	0.809147	0	0.000586109	0.99955	0.999937	Uncertain	0.984283	0.114	0.681191	0.851	0.968104	0.673521	1	10	0	10	35008	9129	0	1	0.793167	0	0.999714	0	0.308497	0.691503	1	0.789358	0.796937	0	0.000404002	0.999475	0.999863	Uncertain	3) Uncertain significance	Both Uncertain	3) Uncertain significance	3) Uncertain significance	3) Uncertain significance	3) Uncertain significance
Ethambutol	embA	embA_c.-7G>A	upstream_gene_variant	0.970171	0	0	0.985	1	0.101254	1	1	0	1	25951	6292	0	1	0.804857	0	0.999961	0	0.975	0.025	1	0.800488	0.809171	0	0.000586109	0.999785	0.999999	Uncertain	0.98423	0	0	0.844	0.962398	0.136694	1	1	0	1	35017	9129	0	1	0.793209	0	0.999971	0	0.975	0.025	1	0.7894	0.796979	0	0.000404002	0.999841	0.999999	Uncertain	3) Uncertain significance	Both Uncertain	3) Uncertain significance	3) Uncertain significance	3) Uncertain significance	3) Uncertain significance
Ethambutol	embC	embC_c.-1367G>A	upstream_gene_variant	0.968721	0.15	0.837831	0.846	0.960752	0.638694	1	9	0	9	25943	6292	0	1	0.804808	0	0.999653	0	0.336267	0.663733	1	0.800439	0.809123	0	0.000586109	0.999342	0.999841	Uncertain	0.984196	0.1	0.619149	0.867	0.980937	0.655784	1	9	0	9	35009	9129	0	1	0.793171	0	0.999743	0	0.336267	0.663733	1	0.789362	0.796942	0	0.000404002	0.999512	0.999882	Uncertain	3) Uncertain significance	Both Uncertain	3) Uncertain significance	3) Uncertain significance	3) Uncertain significance	3) Uncertain significance
Ethambutol	embC	embC_c.-294A>G	upstream_gene_variant	0.963364	0.354	0.837831	0.644	0.787724	0.365442	1	5	0	5	25947	6292	0	1	0.804833	0	0.999807	0	0.521824	0.478176	1	0.800463	0.809147	0	0.000586109	0.99955	0.999937	Uncertain	0.984123	0.28	0.8244	0.656	0.811978	0.471415	1	5	0	5	35013	9129	0	1	0.79319	0	0.999857	0	0.521824	0.478176	1	0.789381	0.79696	0	0.000404002	0.999667	0.999954	Uncertain	3) Uncertain significance	Both Uncertain	3) Uncertain significance	3) Uncertain significance	3) Uncertain significance	3) Uncertain significance
Ethambutol	embC	embC_p.Ala247Ser	missense_variant	0.969956	0	0	0.942	1	0.075195	0.955096	1	0	1	25951	6292	0	1	0.804857	0	0.999961	0	0.975	0.025	1	0.800488	0.809171	0	0.000586109	0.999785	0.999999	Uncertain	0.984119	0.215	0.8244	0.652	0.808058	0.183296	1	3	1	2	35016	9128	0.333333	0.666667	0.793222	0.000109541	0.999943	0.00840376	0.905701	0.0942993	0.991596	0.789414	0.796992	2.77333e-06	0.000610171	0.999794	0.999993	Uncertain	3) Uncertain significance	Both Uncertain	3) Uncertain significance	3) Uncertain significance	3) Uncertain significance	3) Uncertain significance
Ethambutol	embA	embA_p.Gly154Ser	missense_variant	0.970664	0.104	0.649131	0.731	0.868331	0.735415	1	20	0	20	25932	6292	0	1	0.804742	0	0.999229	0	0.168433	0.831567	1	0.800371	0.809058	0	0.000586109	0.99881	0.999529	Uncertain	0.984107	0.141	0.790578	0.696	0.850992	0.795549	1	21	0	21	34997	9129	0	1	0.793115	0	0.9994	0	0.161098	0.838902	1	0.789305	0.796887	0	0.000404002	0.999083	0.999629	Uncertain	3) Uncertain significance	Both Uncertain	3) Uncertain significance	3) Uncertain significance	3) Uncertain significance	3) Uncertain significance
Ethambutol	embC	embC_c.-1721G>A	upstream_gene_variant	0.9786	0.101	0.639938	0.834	0.949345	0.0623716	0.853307	32	4	28	25924	6288	0.125	0.875	0.804793	0.000635728	0.998921	0.0351307	0.289948	0.710052	0.964869	0.800422	0.80911	0.000173241	0.00162691	0.998441	0.999283	Uncertain	0.984082	0.099	0.618219	0.843	0.962389	0.109622	1	37	6	31	34987	9123	0.162162	0.837838	0.793176	0.000657246	0.999115	0.0619257	0.320137	0.679863	0.938074	0.789366	0.796948	0.000241235	0.00143	0.998744	0.999398	Uncertain	3) Uncertain significance	Both Uncertain	3) Uncertain significance	3) Uncertain significance	3) Uncertain significance	3) Uncertain significance
Ethambutol	embA	embA_c.1308G>A	synonymous_variant	0.969706	0	0	1	1	0.0776109	1	1	0	1	25914	6279	0	1	0.804958	0	0.999961	0	0.975	0.025	1	0.800586	0.809274	0	0.000587322	0.999785	0.999999	Uncertain	0.984073	0	0	0.841	0.939848	0.1117	0.901169	1	0	1	34958	9110	0	1	0.793274	0	0.999971	0	0.975	0.025	1	0.789463	0.797047	0	0.000404844	0.999841	0.999999	Uncertain	3) Uncertain significance	Both Uncertain	3) Uncertain significance	4) Not assoc w R - Interim	3) Uncertain significance	4) Not assoc w R - Interim
Ethambutol	ubiA	ubiA_c.483C>T	synonymous_variant	0.96787	0.129	0.83629	0.818	0.912202	0.947308	1	314	7	307	25608	6272	0.022293	0.977707	0.803262	0.00111483	0.988154	0.00900883	0.0453907	0.954609	0.990991	0.798855	0.807614	0.000448332	0.00229561	0.986761	0.989435	Uncertain	0.984046	0.011	0.130361	0.988	1	0.756253	0.901169	341	8	333	34626	9102	0.0234604	0.97654	0.79185	0.000878156	0.990475	0.0101817	0.0457013	0.954299	0.989818	0.788014	0.795647	0.000379199	0.00172958	0.9894	0.991466	Uncertain	3) Uncertain significance	Both Uncertain	5) Not assoc w R	5) Not assoc w R	3) Uncertain significance	3) Uncertain significance
Ethambutol	ubiA	ubiA_p.Leu235Met	missense_variant	0.969298	0	0	0.997	1	0.0826651	0.992816	1	0	1	25951	6292	0	1	0.804857	0	0.999961	0	0.975	0.025	1	0.800488	0.809171	0	0.000586109	0.999785	0.999999	Uncertain	0.984042	0	0	0.852	0.968484	0.128339	1	1	0	1	35017	9129	0	1	0.793209	0	0.999971	0	0.975	0.025	1	0.7894	0.796979	0	0.000404002	0.999841	0.999999	Uncertain	3) Uncertain significance	Both Uncertain	3) Uncertain significance	3) Uncertain significance	3) Uncertain significance	3) Uncertain significance
Ethambutol	ubiA	ubiA_p.Arg82Gln	missense_variant	0.966472	0	0	0.961	1	0.164385	1	2	0	2	25950	6292	0	1	0.804851	0	0.999923	0	0.841886	0.158114	1	0.800482	0.809165	0	0.000586109	0.999722	0.999991	Uncertain	0.984015	0.186	0.8244	0.765	0.913855	0.250502	1	2	0	2	35016	9129	0	1	0.793204	0	0.999943	0	0.841886	0.158114	1	0.789396	0.796974	0	0.000404002	0.999794	0.999993	Uncertain	3) Uncertain significance	Both Uncertain	3) Uncertain significance	3) Uncertain significance	3) Uncertain significance	3) Uncertain significance
Ethambutol	embA	embA_p.Phe666Leu	missense_variant																													0.984004	0	0	0.861	0.976426	0.125278	1	1	0	1	35017	9129	0	1	0.793209	0	0.999971	0	0.975	0.025	1	0.7894	0.796979	0	0.000404002	0.999841	0.999999	Uncertain	3) Uncertain significance	ALL Evidence Only	3) Uncertain significance	3) Uncertain significance	3) Uncertain significance	3) Uncertain significance
Ethambutol	embB	embB_p.Ala607Asp	missense_variant	0.971049	0.045	0.340374	0.832	0.948402	0.158399	1	1	0	1	25951	6292	0	1	0.804857	0	0.999961	0	0.975	0.025	1	0.800488	0.809171	0	0.000586109	0.999785	0.999999	Uncertain	0.983939	0.052	0.372709	0.821	0.943194	0.193081	1	1	0	1	35017	9129	0	1	0.793209	0	0.999971	0	0.975	0.025	1	0.7894	0.796979	0	0.000404002	0.999841	0.999999	Uncertain	3) Uncertain significance	Both Uncertain	3) Uncertain significance	3) Uncertain significance	3) Uncertain significance	3) Uncertain significance
Ethambutol	embB	embB_c.495G>A	synonymous_variant	0.978178	0.195	0.83629	0.718	0.833768	0.864168	1	21	0	21	25894	6279	0	1	0.804836	0	0.99919	0	0.161098	0.838902	1	0.800463	0.809155	0	0.000587322	0.998762	0.999498	Uncertain	0.983931	0.137	0.824385	0.78	0.904569	0.625449	0.901169	22	0	22	34937	9110	0	1	0.793175	0	0.999371	0	0.154373	0.845627	1	0.789362	0.79695	0	0.000404844	0.999047	0.999606	Uncertain	3) Uncertain significance	Both Uncertain	3) Uncertain significance	4) Not assoc w R - Interim	3) Uncertain significance	4) Not assoc w R - Interim
Ethambutol	embA	embA_c.2374C>T	synonymous_variant	0.968546	0.099	0.762234	0.899	0.977617	0.621987	1	11	0	11	25904	6279	0	1	0.804897	0	0.999576	0	0.284914	0.715086	1	0.800525	0.809214	0	0.000587322	0.999241	0.999788	Uncertain	0.983912	0.077	0.581153	0.887	0.979608	0.582685	0.901169	11	0	11	34948	9110	0	1	0.793227	0	0.999685	0	0.284914	0.715086	1	0.789415	0.797001	0	0.000404844	0.999437	0.999843	Uncertain	3) Uncertain significance	Both Uncertain	3) Uncertain significance	4) Not assoc w R - Interim	3) Uncertain significance	4) Not assoc w R - Interim
Ethambutol	embA	embA_c.3078C>T	synonymous_variant	0.967453	0.18	0.83629	0.82	0.913548	0.814332	1	8	0	8	25907	6279	0	1	0.804915	0	0.999691	0	0.369417	0.630583	1	0.800543	0.809232	0	0.000587322	0.999392	0.999867	Uncertain	0.983867	0.162	0.824385	0.801	0.911284	0.652266	0.901169	8	0	8	34951	9110	0	1	0.793241	0	0.999771	0	0.369417	0.630583	1	0.789429	0.797015	0	0.000404844	0.999549	0.999901	Uncertain	3) Uncertain significance	Both Uncertain	3) Uncertain significance	4) Not assoc w R - Interim	3) Uncertain significance	4) Not assoc w R - Interim
Ethambutol	embB	embB_p.Thr501Ala	missense_variant																													0.98377	0	0	0.932	1	0.111502	1	1	0	1	35017	9129	0	1	0.793209	0	0.999971	0	0.975	0.025	1	0.7894	0.796979	0	0.000404002	0.999841	0.999999	Uncertain	3) Uncertain significance	ALL Evidence Only	3) Uncertain significance	3) Uncertain significance	3) Uncertain significance	3) Uncertain significance
Ethambutol	embA	embA_p.Gln169Glu	missense_variant	0.969902	0.292	0.837831	0.707	0.846448	0.597906	1	6	0	6	25946	6292	0	1	0.804827	0	0.999769	0	0.459258	0.540742	1	0.800457	0.809141	0	0.000586109	0.999497	0.999915	Uncertain	0.98377	0.152	0.8244	0.788	0.926707	0.568036	1	8	0	8	35010	9129	0	1	0.793176	0	0.999772	0	0.369417	0.630583	1	0.789367	0.796947	0	0.000404002	0.99955	0.999901	Uncertain	3) Uncertain significance	Both Uncertain	3) Uncertain significance	3) Uncertain significance	3) Uncertain significance	3) Uncertain significance
Ethambutol	embB	embB_p.Val283Met	missense_variant	0.969059	0.162	0.837831	0.833	0.948651	0.575677	1	9	0	9	25943	6292	0	1	0.804808	0	0.999653	0	0.336267	0.663733	1	0.800439	0.809123	0	0.000586109	0.999342	0.999841	Uncertain	0.983752	0.078	0.510067	0.86	0.975673	0.604388	1	12	0	12	35006	9129	0	1	0.793157	0	0.999657	0	0.264648	0.735352	1	0.789348	0.796928	0	0.000404002	0.999401	0.999823	Uncertain	3) Uncertain significance	Both Uncertain	3) Uncertain significance	3) Uncertain significance	3) Uncertain significance	3) Uncertain significance
Ethambutol	embC	embC_p.Ser18Phe	missense_variant	0.967944	0.18	0.837831	0.818	0.939056	0.599537	1	8	0	8	25944	6292	0	1	0.804814	0	0.999692	0	0.369417	0.630583	1	0.800445	0.809129	0	0.000586109	0.999393	0.999867	Uncertain	0.983743	0.084	0.538414	0.885	0.995882	0.612897	1	10	0	10	35008	9129	0	1	0.793167	0	0.999714	0	0.308497	0.691503	1	0.789358	0.796937	0	0.000404002	0.999475	0.999863	Uncertain	3) Uncertain significance	Both Uncertain	3) Uncertain significance	3) Uncertain significance	3) Uncertain significance	3) Uncertain significance
Ethambutol	embA	embA_p.Ala557Thr	missense_variant	0.989726	0.817	0.837831	0	0	1	1	1	0	1	25951	6292	0	1	0.804857	0	0.999961	0	0.975	0.025	1	0.800488	0.809171	0	0.000586109	0.999785	0.999999	Uncertain	0.98372	0.394	0.8244	0.567	0.729107	0.355723	1	4	0	4	35014	9129	0	1	0.793195	0	0.999886	0	0.602365	0.397635	1	0.789386	0.796965	0	0.000404002	0.999708	0.999969	Uncertain	3) Uncertain significance	Both Uncertain	3) Uncertain significance	3) Uncertain significance	3) Uncertain significance	3) Uncertain significance
Ethambutol	embA	embA_c.3192G>A	synonymous_variant	0.989257	0.812	0.83629	0	0	1	1	1	0	1	25914	6279	0	1	0.804958	0	0.999961	0	0.975	0.025	1	0.800586	0.809274	0	0.000587322	0.999785	0.999999	Uncertain	0.983689	0.317	0.824385	0.63	0.775269	0.38733	0.901169	5	0	5	34954	9110	0	1	0.793255	0	0.999857	0	0.521824	0.478176	1	0.789443	0.797028	0	0.000404844	0.999666	0.999954	Uncertain	3) Uncertain significance	Both Uncertain	3) Uncertain significance	4) Not assoc w R - Interim	3) Uncertain significance	4) Not assoc w R - Interim
Ethambutol	ubiA	ubiA_c.204G>A	synonymous_variant	0.962849	0.11	0.81603	0.89	0.97119	0.4546	1	10	0	10	25905	6279	0	1	0.804903	0	0.999614	0	0.308497	0.691503	1	0.800531	0.80922	0	0.000587322	0.99929	0.999815	Uncertain	0.98368	0.105	0.725008	0.866	0.960519	0.509551	0.901169	10	0	10	34949	9110	0	1	0.793232	0	0.999714	0	0.308497	0.691503	1	0.78942	0.797005	0	0.000404844	0.999474	0.999863	Uncertain	3) Uncertain significance	Both Uncertain	3) Uncertain significance	4) Not assoc w R - Interim	3) Uncertain significance	4) Not assoc w R - Interim
Ethambutol	embB	embB_p.Pro93Leu	missense_variant	0.957691	0.305	0.837831	0.685	0.825809	0.209003	1	6	0	6	25946	6292	0	1	0.804827	0	0.999769	0	0.459258	0.540742	1	0.800457	0.809141	0	0.000586109	0.999497	0.999915	Uncertain	0.983537	0.365	0.8244	0.533	0.690574	0.372014	1	6	0	6	35012	9129	0	1	0.793185	0	0.999829	0	0.459258	0.540742	1	0.789377	0.796956	0	0.000404002	0.999627	0.999937	Uncertain	3) Uncertain significance	Both Uncertain	3) Uncertain significance	3) Uncertain significance	3) Uncertain significance	3) Uncertain significance
Ethambutol	embB	embB_c.2338C>T	synonymous_variant	0.965757	0	0	0.953	1	0.166612	1	2	0	2	25913	6279	0	1	0.804952	0	0.999923	0	0.841886	0.158114	1	0.80058	0.809268	0	0.000587322	0.999721	0.999991	Uncertain	0.983522	0.049	0.416148	0.91	0.996758	0.203088	0.901169	2	0	2	34957	9110	0	1	0.793269	0	0.999943	0	0.841886	0.158114	1	0.789458	0.797042	0	0.000404844	0.999793	0.999993	Uncertain	3) Uncertain significance	Both Uncertain	3) Uncertain significance	4) Not assoc w R - Interim	3) Uncertain significance	4) Not assoc w R - Interim
Ethambutol	embB	embB_p.Arg620Cys	missense_variant	0.990281	0.8	0.837831	0	0	0.772218	1	1	0	1	25951	6292	0	1	0.804857	0	0.999961	0	0.975	0.025	1	0.800488	0.809171	0	0.000586109	0.999785	0.999999	Uncertain	0.983483	0.072	0.475102	0.883	0.9944	0.538196	1	11	0	11	35007	9129	0	1	0.793162	0	0.999686	0	0.284914	0.715086	1	0.789353	0.796933	0	0.000404002	0.999438	0.999843	Uncertain	3) Uncertain significance	Both Uncertain	3) Uncertain significance	3) Uncertain significance	3) Uncertain significance	3) Uncertain significance
Ethambutol	embC	embC_c.-537C>T	upstream_gene_variant																													0.98342	0.33	0.8244	0.615	0.774405	0.418456	1	6	0	6	35012	9129	0	1	0.793185	0	0.999829	0	0.459258	0.540742	1	0.789377	0.796956	0	0.000404002	0.999627	0.999937	Uncertain	3) Uncertain significance	ALL Evidence Only	3) Uncertain significance	3) Uncertain significance	3) Uncertain significance	3) Uncertain significance
Ethambutol	embC	embC_c.-782G>A	upstream_gene_variant																													0.983406	0.522	0.8244	0.47	0.618589	0.282001	1	3	0	3	35015	9129	0	1	0.7932	0	0.999914	0	0.707598	0.292402	1	0.789391	0.79697	0	0.000404002	0.99975	0.999982	Uncertain	3) Uncertain significance	ALL Evidence Only	3) Uncertain significance	3) Uncertain significance	3) Uncertain significance	3) Uncertain significance
Ethambutol	embA	embA_p.Val541Ala	missense_variant	0.971033	0.418	0.837831	0.533	0.68873	0.293234	1	2	0	2	25950	6292	0	1	0.804851	0	0.999923	0	0.841886	0.158114	1	0.800482	0.809165	0	0.000586109	0.999722	0.999991	Uncertain	0.983406	0.182	0.8244	0.779	0.923753	0.180387	1	2	0	2	35016	9129	0	1	0.793204	0	0.999943	0	0.841886	0.158114	1	0.789396	0.796974	0	0.000404002	0.999794	0.999993	Uncertain	3) Uncertain significance	Both Uncertain	3) Uncertain significance	3) Uncertain significance	3) Uncertain significance	3) Uncertain significance
Ethambutol	embB	embB_p.Ala109Thr	missense_variant																													0.983402	0	0	0.945	1	0.0978422	1	1	0	1	35017	9129	0	1	0.793209	0	0.999971	0	0.975	0.025	1	0.7894	0.796979	0	0.000404002	0.999841	0.999999	Uncertain	3) Uncertain significance	ALL Evidence Only	3) Uncertain significance	3) Uncertain significance	3) Uncertain significance	3) Uncertain significance
Ethambutol	embC	embC_c.-435A>G	upstream_gene_variant																													0.983401	0	0	0.956	1	0.115115	1	1	0	1	35017	9129	0	1	0.793209	0	0.999971	0	0.975	0.025	1	0.7894	0.796979	0	0.000404002	0.999841	0.999999	Uncertain	3) Uncertain significance	ALL Evidence Only	3) Uncertain significance	3) Uncertain significance	3) Uncertain significance	3) Uncertain significance
Ethambutol	embB	embB_p.Pro70Arg	missense_variant	0.963748	0.083	0.556696	0.917	1	0.549608	1	11	0	11	25941	6292	0	1	0.804796	0	0.999576	0	0.284914	0.715086	1	0.800426	0.809111	0	0.000586109	0.999242	0.999788	Uncertain	0.983375	0.073	0.479526	0.889	0.998067	0.620851	1	11	0	11	35007	9129	0	1	0.793162	0	0.999686	0	0.284914	0.715086	1	0.789353	0.796933	0	0.000404002	0.999438	0.999843	Uncertain	3) Uncertain significance	Both Uncertain	3) Uncertain significance	3) Uncertain significance	3) Uncertain significance	3) Uncertain significance
Ethambutol	embC	embC_p.Val42Ala	missense_variant																													0.98337	0	0	0.994	1	0.101137	1	1	0	1	35017	9129	0	1	0.793209	0	0.999971	0	0.975	0.025	1	0.7894	0.796979	0	0.000404002	0.999841	0.999999	Uncertain	3) Uncertain significance	ALL Evidence Only	3) Uncertain significance	3) Uncertain significance	3) Uncertain significance	3) Uncertain significance
Ethambutol	embC	embC_p.Thr492Asn	missense_variant																													0.983333	0.225	0.8244	0.742	0.89557	0.538814	1	7	0	7	35011	9129	0	1	0.793181	0	0.9998	0	0.409616	0.590384	1	0.789372	0.796951	0	0.000404002	0.999588	0.99992	Uncertain	3) Uncertain significance	ALL Evidence Only	3) Uncertain significance	3) Uncertain significance	3) Uncertain significance	3) Uncertain significance
Ethambutol	embC	embC_c.1755G>A	synonymous_variant	0.969645	0	0	0.941	1	0.213356	1	1	0	1	25914	6279	0	1	0.804958	0	0.999961	0	0.975	0.025	1	0.800586	0.809274	0	0.000587322	0.999785	0.999999	Uncertain	0.983331	0	0	0.934	1	0.123059	0.901169	1	0	1	34958	9110	0	1	0.793274	0	0.999971	0	0.975	0.025	1	0.789463	0.797047	0	0.000404844	0.999841	0.999999	Uncertain	3) Uncertain significance	Both Uncertain	3) Uncertain significance	4) Not assoc w R - Interim	3) Uncertain significance	4) Not assoc w R - Interim
Ethambutol	embC	embC_c.-1669A>G	upstream_gene_variant	0.96689	0	0	1	1	0.047646	0.710777	1	0	1	25951	6292	0	1	0.804857	0	0.999961	0	0.975	0.025	1	0.800488	0.809171	0	0.000586109	0.999785	0.999999	Uncertain	0.983326	0	0	0.981	1	0.128637	1	1	0	1	35017	9129	0	1	0.793209	0	0.999971	0	0.975	0.025	1	0.7894	0.796979	0	0.000404002	0.999841	0.999999	Uncertain	3) Uncertain significance	Both Uncertain	3) Uncertain significance	3) Uncertain significance	3) Uncertain significance	3) Uncertain significance
Ethambutol	embA	embA_c.951G>C	synonymous_variant	0.970525	0.224	0.83629	0.769	0.879402	0.709002	1	7	0	7	25908	6279	0	1	0.804921	0	0.99973	0	0.409616	0.590384	1	0.800549	0.809238	0	0.000587322	0.999444	0.999891	Uncertain	0.983308	0.231	0.824385	0.731	0.865317	0.489318	0.901169	7	0	7	34952	9110	0	1	0.793246	0	0.9998	0	0.409616	0.590384	1	0.789434	0.797019	0	0.000404844	0.999587	0.999919	Uncertain	3) Uncertain significance	Both Uncertain	3) Uncertain significance	4) Not assoc w R - Interim	3) Uncertain significance	4) Not assoc w R - Interim
Ethambutol	embC	embC_c.-572G>A	upstream_gene_variant	0.968431	0.136	0.801476	0.862	0.972554	0.575621	1	9	0	9	25943	6292	0	1	0.804808	0	0.999653	0	0.336267	0.663733	1	0.800439	0.809123	0	0.000586109	0.999342	0.999841	Uncertain	0.983236	0.087	0.556418	0.872	0.98468	0.551518	1	11	0	11	35007	9129	0	1	0.793162	0	0.999686	0	0.284914	0.715086	1	0.789353	0.796933	0	0.000404002	0.999438	0.999843	Uncertain	3) Uncertain significance	Both Uncertain	3) Uncertain significance	3) Uncertain significance	3) Uncertain significance	3) Uncertain significance
Ethambutol	embB	embB_p.Gly374Trp	missense_variant																													0.983217	0	0	0.924	1	0.138817	1	1	0	1	35017	9129	0	1	0.793209	0	0.999971	0	0.975	0.025	1	0.7894	0.796979	0	0.000404002	0.999841	0.999999	Uncertain	3) Uncertain significance	ALL Evidence Only	3) Uncertain significance	3) Uncertain significance	3) Uncertain significance	3) Uncertain significance
Ethambutol	embB	embB_p.Thr797Ala	missense_variant	0.968103	0.277	0.837831	0.72	0.858203	0.447422	1	6	0	6	25946	6292	0	1	0.804827	0	0.999769	0	0.459258	0.540742	1	0.800457	0.809141	0	0.000586109	0.999497	0.999915	Uncertain	0.9832	0.255	0.8244	0.722	0.877619	0.514198	1	6	0	6	35012	9129	0	1	0.793185	0	0.999829	0	0.459258	0.540742	1	0.789377	0.796956	0	0.000404002	0.999627	0.999937	Uncertain	3) Uncertain significance	Both Uncertain	3) Uncertain significance	3) Uncertain significance	3) Uncertain significance	3) Uncertain significance
Ethambutol	embA	embA_c.1159C>T	synonymous_variant																													0.983107	0.164	0.824385	0.781	0.904569	0.200366	0.901169	2	0	2	34957	9110	0	1	0.793269	0	0.999943	0	0.841886	0.158114	1	0.789458	0.797042	0	0.000404844	0.999793	0.999993	Uncertain	3) Uncertain significance	ALL Evidence Only	3) Uncertain significance	4) Not assoc w R - Interim	3) Uncertain significance	4) Not assoc w R - Interim
Ethambutol	ubiA	ubiA_p.Ala249Ser	missense_variant	0.972359	0.073	0.507862	0.798	0.930617	0.206443	1	1	0	1	25951	6292	0	1	0.804857	0	0.999961	0	0.975	0.025	1	0.800488	0.809171	0	0.000586109	0.999785	0.999999	Uncertain	0.983002	0.141	0.790578	0.827	0.948215	0.25358	1	2	0	2	35016	9129	0	1	0.793204	0	0.999943	0	0.841886	0.158114	1	0.789396	0.796974	0	0.000404002	0.999794	0.999993	Uncertain	3) Uncertain significance	Both Uncertain	3) Uncertain significance	3) Uncertain significance	3) Uncertain significance	3) Uncertain significance
Ethambutol	embA	embA_p.Val871dup	inframe_insertion	0.989799	0.655	0.837831	0.064	0.118349	0.544003	1	2	1	1	25951	6291	0.5	0.5	0.804882	0.000158932	0.999961	0.0125791	0.987421	0.0125791	0.987421	0.800513	0.809195	4.0238e-06	0.000885191	0.999785	0.999999	Uncertain	0.982985	0.252	0.8244	0.735	0.888596	0.0290576	0.500631	6	2	4	35014	9127	0.333333	0.666667	0.793231	0.000219082	0.999886	0.0432719	0.777222	0.222778	0.956728	0.789422	0.797001	2.6533e-05	0.000791173	0.999708	0.999969	Uncertain	3) Uncertain significance	Both Uncertain	3) Uncertain significance	3) Uncertain significance	3) Uncertain significance	3) Uncertain significance
Ethambutol	embB	embB_p.Leu632Ser	missense_variant																													0.982885	0	0	0.994	1	0.106631	1	1	0	1	35017	9129	0	1	0.793209	0	0.999971	0	0.975	0.025	1	0.7894	0.796979	0	0.000404002	0.999841	0.999999	Uncertain	3) Uncertain significance	ALL Evidence Only	3) Uncertain significance	3) Uncertain significance	3) Uncertain significance	3) Uncertain significance
Ethambutol	embC	embC_c.2628G>A	synonymous_variant	0.966281	0	0	1	1	0.0473853	0.973386	1	0	1	25914	6279	0	1	0.804958	0	0.999961	0	0.975	0.025	1	0.800586	0.809274	0	0.000587322	0.999785	0.999999	Uncertain	0.982635	0	0	1	1	0.105356	0.901169	1	0	1	34958	9110	0	1	0.793274	0	0.999971	0	0.975	0.025	1	0.789463	0.797047	0	0.000404844	0.999841	0.999999	Uncertain	3) Uncertain significance	Both Uncertain	3) Uncertain significance	4) Not assoc w R - Interim	3) Uncertain significance	4) Not assoc w R - Interim
Ethambutol	embB	embB_p.Glu951Gln	missense_variant	0.963964	0.127	0.753927	0.873	0.982226	0.522117	1	10	0	10	25942	6292	0	1	0.804802	0	0.999615	0	0.308497	0.691503	1	0.800433	0.809117	0	0.000586109	0.999291	0.999815	Uncertain	0.982634	0.101	0.621374	0.863	0.978313	0.524619	1	10	0	10	35008	9129	0	1	0.793167	0	0.999714	0	0.308497	0.691503	1	0.789358	0.796937	0	0.000404002	0.999475	0.999863	Uncertain	3) Uncertain significance	Both Uncertain	3) Uncertain significance	3) Uncertain significance	3) Uncertain significance	3) Uncertain significance
Ethambutol	embB	embB_p.Lys561Arg	missense_variant	0.958957	0.04	0.315325	0.96	1	0.55365	1	19	0	19	25933	6292	0	1	0.804748	0	0.999268	0	0.176467	0.823533	1	0.800377	0.809064	0	0.000586109	0.998857	0.999559	Uncertain	0.982582	0.127	0.734732	0.817	0.940083	0.596331	1	28	0	28	34990	9129	0	1	0.793082	0	0.9992	0	0.123436	0.876564	1	0.789272	0.796854	0	0.000404002	0.998845	0.999469	Uncertain	3) Uncertain significance	Both Uncertain	3) Uncertain significance	3) Uncertain significance	3) Uncertain significance	3) Uncertain significance
Ethambutol	embA	embA_c.784T>C	synonymous_variant	0.970331	0.036	0.370393	0.959	1	0.909927	1	15	1	14	25901	6278	0.0666667	0.933333	0.804904	0.000159261	0.99946	0.00168643	0.319485	0.680515	0.998314	0.800531	0.809221	4.03213e-06	0.000887023	0.999094	0.999705	Uncertain	0.982581	0.127	0.824385	0.843	0.94132	0.569542	0.901169	16	1	15	34944	9109	0.0625	0.9375	0.793226	0.000109769	0.999571	0.00158111	0.302321	0.697679	0.998419	0.789414	0.797	2.77912e-06	0.000611443	0.999292	0.99976	Uncertain	3) Uncertain significance	Both Uncertain	3) Uncertain significance	4) Not assoc w R - Interim	3) Uncertain significance	4) Not assoc w R - Interim
Ethambutol	embC	embC_p.Arg699Leu	missense_variant	0.96641	0	0	1	1	0.0382109	0.601758	1	0	1	25951	6292	0	1	0.804857	0	0.999961	0	0.975	0.025	1	0.800488	0.809171	0	0.000586109	0.999785	0.999999	Uncertain	0.982552	0	0	1	1	0.080191	1	1	0	1	35017	9129	0	1	0.793209	0	0.999971	0	0.975	0.025	1	0.7894	0.796979	0	0.000404002	0.999841	0.999999	Uncertain	3) Uncertain significance	Both Uncertain	3) Uncertain significance	3) Uncertain significance	3) Uncertain significance	3) Uncertain significance
Ethambutol	embA	embA_c.2391G>C	synonymous_variant	0.968853	0.008	0.107194	0.891	0.971668	0.109008	1	1	0	1	25914	6279	0	1	0.804958	0	0.999961	0	0.975	0.025	1	0.800586	0.809274	0	0.000587322	0.999785	0.999999	Uncertain	0.982547	0.007	0.0890831	0.891	0.982976	0.120676	0.901169	1	0	1	34958	9110	0	1	0.793274	0	0.999971	0	0.975	0.025	1	0.789463	0.797047	0	0.000404844	0.999841	0.999999	Uncertain	3) Uncertain significance	Both Uncertain	3) Uncertain significance	4) Not assoc w R - Interim	3) Uncertain significance	4) Not assoc w R - Interim
Ethambutol	embB	embB_c.1137C>A	synonymous_variant	0.990072	0.81	0.83629	0	0	0.841454	1	1	0	1	25914	6279	0	1	0.804958	0	0.999961	0	0.975	0.025	1	0.800586	0.809274	0	0.000587322	0.999785	0.999999	Uncertain	0.98242	0	0	0.96	1	0.157972	0.901169	2	0	2	34957	9110	0	1	0.793269	0	0.999943	0	0.841886	0.158114	1	0.789458	0.797042	0	0.000404844	0.999793	0.999993	Uncertain	3) Uncertain significance	Both Uncertain	3) Uncertain significance	4) Not assoc w R - Interim	3) Uncertain significance	4) Not assoc w R - Interim
Ethambutol	embB	embB_p.Gly836Arg	missense_variant	0.961124	0.396	0.837831	0.572	0.72034	0.521494	1	12	0	12	25940	6292	0	1	0.80479	0	0.999538	0	0.264648	0.735352	1	0.80042	0.809105	0	0.000586109	0.999192	0.999761	Uncertain	0.982386	0.33	0.8244	0.61	0.769107	0.621748	1	13	0	13	35005	9129	0	1	0.793153	0	0.999629	0	0.247053	0.752947	1	0.789343	0.796924	0	0.000404002	0.999365	0.999802	Uncertain	3) Uncertain significance	Both Uncertain	3) Uncertain significance	3) Uncertain significance	3) Uncertain significance	3) Uncertain significance
Ethambutol	embA	embA_p.Ile155Val	missense_variant	0.966207	0.17	0.837831	0.828	0.945173	0.58383	1	8	0	8	25944	6292	0	1	0.804814	0	0.999692	0	0.369417	0.630583	1	0.800445	0.809129	0	0.000586109	0.999393	0.999867	Uncertain	0.982259	0.114	0.681191	0.867	0.980937	0.565848	1	9	0	9	35009	9129	0	1	0.793171	0	0.999743	0	0.336267	0.663733	1	0.789362	0.796942	0	0.000404002	0.999512	0.999882	Uncertain	3) Uncertain significance	Both Uncertain	3) Uncertain significance	3) Uncertain significance	3) Uncertain significance	3) Uncertain significance
Ethambutol	embA	embA_p.Pro913Ser	missense_variant	1.02548	0.329	0.837831	0.34	0.495213	0.649455	1	3197	218	2979	22973	6074	0.0681889	0.931811	0.790891	0.0346472	0.885211	0.059693	0.0774847	0.922515	0.940307	0.786168	0.795555	0.0302657	0.0394666	0.88127	0.889065	Uncertain	0.982034	0.038	0.300489	0.926	1	1	1	3881	296	3585	31433	8833	0.076269	0.923731	0.780634	0.0324241	0.897624	0.0681109	0.0850717	0.914928	0.931889	0.776559	0.784668	0.0288858	0.0362648	0.894402	0.90078	Uncertain	3) Uncertain significance	Both Uncertain	5) Not assoc w R	5) Not assoc w R	3) Uncertain significance	3) Uncertain significance
Ethambutol	embC	embC_p.Gly37Asp	missense_variant	0.963124	0.148	0.837831	0.704	0.843272	0.115522	1	1	0	1	25951	6292	0	1	0.804857	0	0.999961	0	0.975	0.025	1	0.800488	0.809171	0	0.000586109	0.999785	0.999999	Uncertain	0.982005	0.027	0.230411	0.847	0.964685	0.136499	1	1	0	1	35017	9129	0	1	0.793209	0	0.999971	0	0.975	0.025	1	0.7894	0.796979	0	0.000404002	0.999841	0.999999	Uncertain	3) Uncertain significance	Both Uncertain	3) Uncertain significance	3) Uncertain significance	3) Uncertain significance	3) Uncertain significance
Ethambutol	embB	embB_c.1674G>A	synonymous_variant	0.968613	0.263	0.83629	0.733	0.845506	0.608813	1	7	0	7	25908	6279	0	1	0.804921	0	0.99973	0	0.409616	0.590384	1	0.800549	0.809238	0	0.000587322	0.999444	0.999891	Uncertain	0.981991	0.128	0.824385	0.852	0.948808	0.462695	0.901169	10	0	10	34949	9110	0	1	0.793232	0	0.999714	0	0.308497	0.691503	1	0.78942	0.797005	0	0.000404844	0.999474	0.999863	Uncertain	3) Uncertain significance	Both Uncertain	3) Uncertain significance	4) Not assoc w R - Interim	3) Uncertain significance	4) Not assoc w R - Interim
Ethambutol	embB	embB_p.Thr141Arg	missense_variant	0.99362	0.793	0.837831	0	0	0.77805	1	1	0	1	25951	6292	0	1	0.804857	0	0.999961	0	0.975	0.025	1	0.800488	0.809171	0	0.000586109	0.999785	0.999999	Uncertain	0.981929	0	0	0.956	1	0.162951	1	2	0	2	35016	9129	0	1	0.793204	0	0.999943	0	0.841886	0.158114	1	0.789396	0.796974	0	0.000404002	0.999794	0.999993	Uncertain	3) Uncertain significance	Both Uncertain	3) Uncertain significance	3) Uncertain significance	3) Uncertain significance	3) Uncertain significance
Ethambutol	embC	embC_p.Thr270Ile	missense_variant	1.02522	0.351	0.837831	0.352	0.507214	0.535585	1	3432	234	3198	22754	6058	0.0681818	0.931818	0.78974	0.0371901	0.876773	0.059974	0.0771342	0.922866	0.940026	0.784989	0.794434	0.0326507	0.0421647	0.872712	0.880749	Uncertain	0.981865	0.133	0.755918	0.757	0.9084	1	1	4140	312	3828	31190	8817	0.0753623	0.924638	0.779614	0.0341768	0.890685	0.0675023	0.0838276	0.916172	0.932498	0.775519	0.783667	0.0305444	0.0381102	0.88737	0.893935	Uncertain	3) Uncertain significance	Both Uncertain	5) Not assoc w R	5) Not assoc w R	3) Uncertain significance	3) Uncertain significance
Ethambutol	embC	embC_c.-891C>G	upstream_gene_variant	0.963694	0.11	0.676152	0.883	0.989351	0.540824	1	15	1	14	25938	6291	0.0666667	0.933333	0.804803	0.000158932	0.999461	0.00168643	0.319485	0.680515	0.998314	0.800433	0.809118	4.0238e-06	0.000885191	0.999095	0.999705	Uncertain	0.981703	0.149	0.822751	0.814	0.938115	0.595491	1	19	1	18	35000	9128	0.0526316	0.947368	0.793147	0.000109541	0.999486	0.00133163	0.260281	0.739719	0.998668	0.789337	0.796918	2.77333e-06	0.000610171	0.999188	0.999695	Uncertain	3) Uncertain significance	Both Uncertain	3) Uncertain significance	3) Uncertain significance	3) Uncertain significance	3) Uncertain significance
Ethambutol	embA	embA_p.Glu481Gln	missense_variant																													0.9817	0	0	1	1	0.0644946	0.904189	1	0	1	35017	9129	0	1	0.793209	0	0.999971	0	0.975	0.025	1	0.7894	0.796979	0	0.000404002	0.999841	0.999999	Uncertain	3) Uncertain significance	ALL Evidence Only	3) Uncertain significance	3) Uncertain significance	3) Uncertain significance	3) Uncertain significance
Ethambutol	embA	embA_c.2580G>A	synonymous_variant	0.960046	0	0	0.982	1	0.0758106	1	2	0	2	25913	6279	0	1	0.804952	0	0.999923	0	0.841886	0.158114	1	0.80058	0.809268	0	0.000587322	0.999721	0.999991	Uncertain	0.981643	0.014	0.161743	0.943	1	0.17475	0.901169	2	0	2	34957	9110	0	1	0.793269	0	0.999943	0	0.841886	0.158114	1	0.789458	0.797042	0	0.000404844	0.999793	0.999993	Uncertain	3) Uncertain significance	Both Uncertain	3) Uncertain significance	4) Not assoc w R - Interim	3) Uncertain significance	4) Not assoc w R - Interim
Ethambutol	embC	embC_p.Met800Ile	missense_variant	0.976911	0.65	0.837831	0.307	0.4856	1	1	7	0	7	25945	6292	0	1	0.804821	0	0.99973	0	0.409616	0.590384	1	0.800451	0.809135	0	0.000586109	0.999444	0.999892	Uncertain	0.981634	0.342	0.8244	0.629	0.787942	0.389349	1	9	0	9	35009	9129	0	1	0.793171	0	0.999743	0	0.336267	0.663733	1	0.789362	0.796942	0	0.000404002	0.999512	0.999882	Uncertain	3) Uncertain significance	Both Uncertain	3) Uncertain significance	3) Uncertain significance	3) Uncertain significance	3) Uncertain significance
Ethambutol	embA	embA_c.2919A>G	synonymous_variant	0.95614	0.365	0.83629	0.635	0.761427	0.268458	1	7	0	7	25908	6279	0	1	0.804921	0	0.99973	0	0.409616	0.590384	1	0.800549	0.809238	0	0.000587322	0.999444	0.999891	Uncertain	0.981624	0.23	0.824385	0.731	0.865317	0.345333	0.901169	8	0	8	34951	9110	0	1	0.793241	0	0.999771	0	0.369417	0.630583	1	0.789429	0.797015	0	0.000404844	0.999549	0.999901	Uncertain	3) Uncertain significance	Both Uncertain	3) Uncertain significance	4) Not assoc w R - Interim	3) Uncertain significance	4) Not assoc w R - Interim
Ethambutol	embB	embB_c.501G>T	synonymous_variant	0.96025	0	0	0.986	1	0.0299782	0.694801	2	0	2	25913	6279	0	1	0.804952	0	0.999923	0	0.841886	0.158114	1	0.80058	0.809268	0	0.000587322	0.999721	0.999991	Uncertain	0.981577	0	0	0.966	1	0.104197	0.901169	2	0	2	34957	9110	0	1	0.793269	0	0.999943	0	0.841886	0.158114	1	0.789458	0.797042	0	0.000404844	0.999793	0.999993	Uncertain	3) Uncertain significance	Both Uncertain	3) Uncertain significance	4) Not assoc w R - Interim	3) Uncertain significance	4) Not assoc w R - Interim
Ethambutol	embC	embC_c.2526C>T	synonymous_variant	0.972346	0.198	0.83629	0.773	0.882517	0.688014	1	8	0	8	25907	6279	0	1	0.804915	0	0.999691	0	0.369417	0.630583	1	0.800543	0.809232	0	0.000587322	0.999392	0.999867	Uncertain	0.981469	0.098	0.694055	0.857	0.953349	0.50715	0.901169	14	0	14	34945	9110	0	1	0.793213	0	0.9996	0	0.231636	0.768364	1	0.789401	0.796987	0	0.000404844	0.999328	0.999781	Uncertain	3) Uncertain significance	Both Uncertain	3) Uncertain significance	4) Not assoc w R - Interim	3) Uncertain significance	4) Not assoc w R - Interim
Ethambutol	embA	embA_c.2409C>T	synonymous_variant	0.974394	0	0	0.818	0.912202	0.215792	1	1	0	1	25914	6279	0	1	0.804958	0	0.999961	0	0.975	0.025	1	0.800586	0.809274	0	0.000587322	0.999785	0.999999	Uncertain	0.981428	0	0	0.969	1	0.108007	0.901169	2	0	2	34957	9110	0	1	0.793269	0	0.999943	0	0.841886	0.158114	1	0.789458	0.797042	0	0.000404844	0.999793	0.999993	Uncertain	3) Uncertain significance	Both Uncertain	3) Uncertain significance	4) Not assoc w R - Interim	3) Uncertain significance	4) Not assoc w R - Interim
Ethambutol	embB	embB_p.Ile709Thr	missense_variant	0.964534	0.061	0.442113	0.939	1	0.513924	1	13	0	13	25939	6292	0	1	0.804784	0	0.999499	0	0.247053	0.752947	1	0.800414	0.809099	0	0.000586109	0.999144	0.999733	Uncertain	0.981405	0.106	0.648025	0.878	0.989919	0.536063	1	14	0	14	35004	9129	0	1	0.793148	0	0.9996	0	0.231636	0.768364	1	0.789338	0.796919	0	0.000404002	0.999329	0.999781	Uncertain	3) Uncertain significance	Both Uncertain	3) Uncertain significance	3) Uncertain significance	3) Uncertain significance	3) Uncertain significance
Ethambutol	embC	embC_c.888C>T	synonymous_variant	0.951207	0.03	0.332404	0.96	1	0.107797	1	83	5	78	25837	6274	0.060241	0.939759	0.804615	0.000796305	0.99699	0.0198473	0.135008	0.864992	0.980153	0.800235	0.80894	0.000258607	0.00185732	0.996245	0.99762	Uncertain	0.981249	0.087	0.64027	0.834	0.932781	0.293984	0.901169	104	7	97	34862	9103	0.0673077	0.932692	0.792949	0.000768386	0.997225	0.0274875	0.133771	0.866229	0.972512	0.789131	0.796728	0.000308985	0.00158252	0.996616	0.997749	Uncertain	3) Uncertain significance	Both Uncertain	5) Not assoc w R	5) Not assoc w R	3) Uncertain significance	3) Uncertain significance
Ethambutol	embC	embC_c.-1670C>A	upstream_gene_variant	0.966533	0.112	0.681544	0.886	0.991797	0.548984	1	10	0	10	25942	6292	0	1	0.804802	0	0.999615	0	0.308497	0.691503	1	0.800433	0.809117	0	0.000586109	0.999291	0.999815	Uncertain	0.9812	0.099	0.618219	0.883	0.9944	0.462363	1	10	0	10	35008	9129	0	1	0.793167	0	0.999714	0	0.308497	0.691503	1	0.789358	0.796937	0	0.000404002	0.999475	0.999863	Uncertain	3) Uncertain significance	Both Uncertain	3) Uncertain significance	3) Uncertain significance	3) Uncertain significance	3) Uncertain significance
Ethambutol	embA	embA_c.1134C>G	synonymous_variant																													0.981179	0	0	1	1	0.0538938	0.901169	1	0	1	34958	9110	0	1	0.793274	0	0.999971	0	0.975	0.025	1	0.789463	0.797047	0	0.000404844	0.999841	0.999999	Uncertain	3) Uncertain significance	ALL Evidence Only	3) Uncertain significance	4) Not assoc w R - Interim	3) Uncertain significance	4) Not assoc w R - Interim
Ethambutol	embB	embB_c.2223G>T	synonymous_variant	0.979846	0.503	0.83629	0.385	0.528362	0.782091	1	5	2	3	25912	6277	0.4	0.6	0.804995	0.000318522	0.999884	0.052745	0.853367	0.146633	0.947255	0.800624	0.809312	3.85768e-05	0.00115013	0.999662	0.999976	Uncertain	0.981162	0.105	0.725008	0.863	0.95822	0.0148143	0.386115	28	11	17	34942	9099	0.392857	0.607143	0.793397	0.00120746	0.999514	0.215043	0.594232	0.405768	0.784957	0.789585	0.79717	0.000602911	0.00215946	0.999222	0.999717	Uncertain	3) Uncertain significance	Both Uncertain	3) Uncertain significance	4) Not assoc w R - Interim	3) Uncertain significance	4) Not assoc w R - Interim
Ethambutol	embA	embA_p.Ala852Thr	missense_variant	0.964092	0.027	0.250214	0.972	1	0.574752	1	18	0	18	25934	6292	0	1	0.804754	0	0.999306	0	0.185302	0.814698	1	0.800383	0.80907	0	0.000586109	0.998904	0.999589	Uncertain	0.981125	0.083	0.535543	0.897	1	0.515809	1	18	0	18	35000	9129	0	1	0.793129	0	0.999486	0	0.185302	0.814698	1	0.789319	0.7969	0	0.000404002	0.999188	0.999695	Uncertain	3) Uncertain significance	Both Uncertain	3) Uncertain significance	3) Uncertain significance	3) Uncertain significance	3) Uncertain significance
Ethambutol	embC	embC_p.Gly976Ser	missense_variant	0.956671	0.075	0.520286	0.925	1	0.350185	1	12	0	12	25940	6292	0	1	0.80479	0	0.999538	0	0.264648	0.735352	1	0.80042	0.809105	0	0.000586109	0.999192	0.999761	Uncertain	0.981111	0.066	0.444583	0.909	1	0.453436	1	12	0	12	35006	9129	0	1	0.793157	0	0.999657	0	0.264648	0.735352	1	0.789348	0.796928	0	0.000404002	0.999401	0.999823	Uncertain	3) Uncertain significance	Both Uncertain	3) Uncertain significance	3) Uncertain significance	3) Uncertain significance	3) Uncertain significance
Ethambutol	embC	embC_c.-96G>A	upstream_gene_variant	0.953199	0.077	0.531125	0.923	1	0.271828	1	12	0	12	25940	6292	0	1	0.80479	0	0.999538	0	0.264648	0.735352	1	0.80042	0.809105	0	0.000586109	0.999192	0.999761	Uncertain	0.981088	0.054	0.381408	0.92	1	0.4677	1	12	0	12	35006	9129	0	1	0.793157	0	0.999657	0	0.264648	0.735352	1	0.789348	0.796928	0	0.000404002	0.999401	0.999823	Uncertain	3) Uncertain significance	Both Uncertain	3) Uncertain significance	3) Uncertain significance	3) Uncertain significance	3) Uncertain significance
Ethambutol	embC	embC_p.Arg877Trp	missense_variant	0.968064	0.441	0.837831	0.549	0.701934	0.614156	1	4	0	4	25948	6292	0	1	0.804839	0	0.999846	0	0.602365	0.397635	1	0.80047	0.809153	0	0.000586109	0.999605	0.999958	Uncertain	0.980967	0.289	0.8244	0.688	0.842981	0.504376	1	6	0	6	35012	9129	0	1	0.793185	0	0.999829	0	0.459258	0.540742	1	0.789377	0.796956	0	0.000404002	0.999627	0.999937	Uncertain	3) Uncertain significance	Both Uncertain	3) Uncertain significance	3) Uncertain significance	3) Uncertain significance	3) Uncertain significance
Ethambutol	embA	embA_p.Leu459Arg	missense_variant	0.963087	0	0	0.958	1	0.0936499	1	2	0	2	25950	6292	0	1	0.804851	0	0.999923	0	0.841886	0.158114	1	0.800482	0.809165	0	0.000586109	0.999722	0.999991	Uncertain	0.980858	0.387	0.8244	0.607	0.766654	0.16539	1	3	0	3	35015	9129	0	1	0.7932	0	0.999914	0	0.707598	0.292402	1	0.789391	0.79697	0	0.000404002	0.99975	0.999982	Uncertain	3) Uncertain significance	Both Uncertain	3) Uncertain significance	3) Uncertain significance	3) Uncertain significance	3) Uncertain significance
Ethambutol	embA	embA_p.Met218Leu	missense_variant	0.963596	0.133	0.78762	0.718	0.857082	0.102894	1	1	0	1	25951	6292	0	1	0.804857	0	0.999961	0	0.975	0.025	1	0.800488	0.809171	0	0.000586109	0.999785	0.999999	Uncertain	0.98083	0.078	0.510067	0.776	0.921322	0.0892087	1	1	0	1	35017	9129	0	1	0.793209	0	0.999971	0	0.975	0.025	1	0.7894	0.796979	0	0.000404002	0.999841	0.999999	Uncertain	3) Uncertain significance	Both Uncertain	3) Uncertain significance	3) Uncertain significance	3) Uncertain significance	3) Uncertain significance
Ethambutol	embC	embC_c.-1736G>A	upstream_gene_variant	0.9897	0.796	0.837831	0.003	0.00594612	0.710007	1	1	0	1	25951	6292	0	1	0.804857	0	0.999961	0	0.975	0.025	1	0.800488	0.809171	0	0.000586109	0.999785	0.999999	Uncertain	0.980807	0.159	0.8244	0.664	0.820136	0.0964236	1	1	0	1	35017	9129	0	1	0.793209	0	0.999971	0	0.975	0.025	1	0.7894	0.796979	0	0.000404002	0.999841	0.999999	Uncertain	3) Uncertain significance	Both Uncertain	3) Uncertain significance	3) Uncertain significance	3) Uncertain significance	3) Uncertain significance
Ethambutol	ubiA	ubiA_c.582C>T	synonymous_variant	0.957474	0.269	0.83629	0.729	0.842579	0.308423	1	8	0	8	25907	6279	0	1	0.804915	0	0.999691	0	0.369417	0.630583	1	0.800543	0.809232	0	0.000587322	0.999392	0.999867	Uncertain	0.980606	0.199	0.824385	0.777	0.903732	0.345896	0.901169	9	0	9	34950	9110	0	1	0.793236	0	0.999743	0	0.336267	0.663733	1	0.789424	0.79701	0	0.000404844	0.999511	0.999882	Uncertain	3) Uncertain significance	Both Uncertain	3) Uncertain significance	4) Not assoc w R - Interim	3) Uncertain significance	4) Not assoc w R - Interim
Ethambutol	embA	embA_p.Gly451Arg	missense_variant	0.956212	0.07	0.489798	0.93	1	0.416208	1	14	0	14	25938	6292	0	1	0.804778	0	0.999461	0	0.231636	0.768364	1	0.800408	0.809093	0	0.000586109	0.999095	0.999705	Uncertain	0.980557	0.054	0.381408	0.919	1	0.47787	1	14	0	14	35004	9129	0	1	0.793148	0	0.9996	0	0.231636	0.768364	1	0.789338	0.796919	0	0.000404002	0.999329	0.999781	Uncertain	3) Uncertain significance	Both Uncertain	3) Uncertain significance	3) Uncertain significance	3) Uncertain significance	3) Uncertain significance
Ethambutol	embC	embC_p.Val885Met	missense_variant	1.0137	0.034	0.290676	0.305	0.4856	0.772277	1	2	2	0	25952	6290	1	0	0.804913	0.000317864	1	0.158114	1	0	0.841886	0.800545	0.809226	3.84971e-05	0.00114776	0.999858	1	Uncertain	0.980502	0.319	0.8244	0.656	0.811978	0.224336	1	7	2	5	35013	9127	0.285714	0.714286	0.793226	0.000219082	0.999857	0.0366926	0.709579	0.290421	0.963307	0.789417	0.796996	2.6533e-05	0.000791173	0.999667	0.999954	Uncertain	3) Uncertain significance	Both Uncertain	3) Uncertain significance	3) Uncertain significance	3) Uncertain significance	3) Uncertain significance
Ethambutol	embC	embC_c.-110C>T	upstream_gene_variant																													0.980391	0.083	0.535543	0.907	1	0.49164	1	10	0	10	35008	9129	0	1	0.793167	0	0.999714	0	0.308497	0.691503	1	0.789358	0.796937	0	0.000404002	0.999475	0.999863	Uncertain	3) Uncertain significance	ALL Evidence Only	3) Uncertain significance	3) Uncertain significance	3) Uncertain significance	3) Uncertain significance
Ethambutol	embC	embC_c.-1478G>A	upstream_gene_variant	0.969227	0.056	0.413277	0.939	1	0.70538	1	13	0	13	25939	6292	0	1	0.804784	0	0.999499	0	0.247053	0.752947	1	0.800414	0.809099	0	0.000586109	0.999144	0.999733	Uncertain	0.980324	0.1	0.619149	0.875	0.987301	0.556045	1	16	0	16	35002	9129	0	1	0.793139	0	0.999543	0	0.205907	0.794093	1	0.789329	0.79691	0	0.000404002	0.999258	0.999739	Uncertain	3) Uncertain significance	Both Uncertain	3) Uncertain significance	3) Uncertain significance	3) Uncertain significance	3) Uncertain significance
Ethambutol	embB	embB_c.2745G>T	synonymous_variant	0.985961	0.538	0.83629	0.37	0.515139	0.896554	1	3	0	3	25912	6279	0	1	0.804945	0	0.999884	0	0.707598	0.292402	1	0.800574	0.809262	0	0.000587322	0.999662	0.999976	Uncertain	0.980296	0.24	0.824385	0.72	0.856216	0.386031	0.901169	6	0	6	34953	9110	0	1	0.793251	0	0.999828	0	0.459258	0.540742	1	0.789439	0.797024	0	0.000404844	0.999626	0.999937	Uncertain	3) Uncertain significance	Both Uncertain	3) Uncertain significance	4) Not assoc w R - Interim	3) Uncertain significance	4) Not assoc w R - Interim
Ethambutol	embB	embB_p.Thr341Asn	missense_variant	0.962447	0.176	0.837831	0.701	0.840923	0.717678	1	7	0	7	25945	6292	0	1	0.804821	0	0.99973	0	0.409616	0.590384	1	0.800451	0.809135	0	0.000586109	0.999444	0.999892	Uncertain	0.980162	0.151	0.8244	0.79	0.926707	0.411627	1	7	0	7	35011	9129	0	1	0.793181	0	0.9998	0	0.409616	0.590384	1	0.789372	0.796951	0	0.000404002	0.999588	0.99992	Uncertain	3) Uncertain significance	Both Uncertain	3) Uncertain significance	3) Uncertain significance	3) Uncertain significance	3) Uncertain significance
Ethambutol	embC	embC_c.-1390A>C	upstream_gene_variant	0.984569	0.5	0.837831	0.415	0.567993	0.633346	1	3	0	3	25949	6292	0	1	0.804845	0	0.999884	0	0.707598	0.292402	1	0.800476	0.809159	0	0.000586109	0.999662	0.999976	Uncertain	0.980109	0.25	0.8244	0.735	0.888596	0.227872	1	6	0	6	35012	9129	0	1	0.793185	0	0.999829	0	0.459258	0.540742	1	0.789377	0.796956	0	0.000404002	0.999627	0.999937	Uncertain	3) Uncertain significance	Both Uncertain	3) Uncertain significance	3) Uncertain significance	3) Uncertain significance	3) Uncertain significance
Ethambutol	embA	embA_p.Gln1004Pro	missense_variant	0.982761	0.171	0.837831	0.745	0.881941	1	1	23	1	22	25930	6291	0.0434783	0.956522	0.804755	0.000158932	0.999152	0.00110017	0.219487	0.780513	0.9989	0.800384	0.809071	4.0238e-06	0.000885191	0.998717	0.999469	Uncertain	0.980023	0.057	0.39399	0.921	1	0.388191	1	33	1	32	34986	9128	0.030303	0.969697	0.793082	0.000109541	0.999086	0.000766912	0.157594	0.842406	0.999233	0.789271	0.796854	2.77333e-06	0.000610171	0.99871	0.999375	Uncertain	3) Uncertain significance	Both Uncertain	3) Uncertain significance	3) Uncertain significance	3) Uncertain significance	3) Uncertain significance
Ethambutol	embB	embB_c.2922G>C	synonymous_variant	0.964217	0	0	1	1	0.0254907	0.613576	1	0	1	25914	6279	0	1	0.804958	0	0.999961	0	0.975	0.025	1	0.800586	0.809274	0	0.000587322	0.999785	0.999999	Uncertain	0.980011	0	0	1	1	0.0412612	0.83051	1	0	1	34958	9110	0	1	0.793274	0	0.999971	0	0.975	0.025	1	0.789463	0.797047	0	0.000404844	0.999841	0.999999	Uncertain	3) Uncertain significance	Both Uncertain	3) Uncertain significance	4) Not assoc w R - Interim	3) Uncertain significance	4) Not assoc w R - Interim
Ethambutol	embA	embA_p.Ser20Ala	missense_variant	0.966463	0.235	0.837831	0.757	0.893532	0.408191	1	6	0	6	25946	6292	0	1	0.804827	0	0.999769	0	0.459258	0.540742	1	0.800457	0.809141	0	0.000586109	0.999497	0.999915	Uncertain	0.979934	0.162	0.8244	0.82	0.943162	0.274089	1	8	0	8	35010	9129	0	1	0.793176	0	0.999772	0	0.369417	0.630583	1	0.789367	0.796947	0	0.000404002	0.99955	0.999901	Uncertain	3) Uncertain significance	Both Uncertain	3) Uncertain significance	3) Uncertain significance	3) Uncertain significance	3) Uncertain significance
Ethambutol	embA	embA_c.1608G>A	synonymous_variant	0.947373	0.088	0.696146	0.912	0.985553	0.207019	1	13	0	13	25902	6279	0	1	0.804885	0	0.999498	0	0.247053	0.752947	1	0.800512	0.809202	0	0.000587322	0.999142	0.999733	Uncertain	0.979917	0.064	0.512992	0.912	0.99842	0.337091	0.901169	15	0	15	34944	9110	0	1	0.793208	0	0.999571	0	0.218019	0.781981	1	0.789396	0.796982	0	0.000404844	0.999292	0.99976	Uncertain	3) Uncertain significance	Both Uncertain	3) Uncertain significance	4) Not assoc w R - Interim	3) Uncertain significance	4) Not assoc w R - Interim
Ethambutol	embC	embC_c.-1021A>G	upstream_gene_variant																													0.97983	0.056	0.389856	0.928	1	0.00310583	0.0845968	27	7	20	34998	9122	0.259259	0.740741	0.793246	0.000766787	0.999429	0.111145	0.462849	0.537151	0.888855	0.789436	0.797017	0.000308342	0.00157923	0.999118	0.999651	Uncertain	3) Uncertain significance	ALL Evidence Only	3) Uncertain significance	3) Uncertain significance	3) Uncertain significance	3) Uncertain significance
Ethambutol	embA	embA_c.2013C>A	synonymous_variant	0.951825	0	0	0.996	1	0.0816446	1	4	0	4	25911	6279	0	1	0.804939	0	0.999846	0	0.602365	0.397635	1	0.800568	0.809256	0	0.000587322	0.999605	0.999958	Uncertain	0.979807	0.249	0.824385	0.741	0.874401	0.213363	0.901169	6	0	6	34953	9110	0	1	0.793251	0	0.999828	0	0.459258	0.540742	1	0.789439	0.797024	0	0.000404844	0.999626	0.999937	Uncertain	3) Uncertain significance	Both Uncertain	3) Uncertain significance	4) Not assoc w R - Interim	3) Uncertain significance	4) Not assoc w R - Interim
Ethambutol	embC	embC_c.300C>T	synonymous_variant	0.963744	0.261	0.83629	0.734	0.845813	0.595584	1	8	0	8	25907	6279	0	1	0.804915	0	0.999691	0	0.369417	0.630583	1	0.800543	0.809232	0	0.000587322	0.999392	0.999867	Uncertain	0.979745	0.195	0.824385	0.781	0.904569	0.349854	0.901169	8	0	8	34951	9110	0	1	0.793241	0	0.999771	0	0.369417	0.630583	1	0.789429	0.797015	0	0.000404844	0.999549	0.999901	Uncertain	3) Uncertain significance	Both Uncertain	3) Uncertain significance	4) Not assoc w R - Interim	3) Uncertain significance	4) Not assoc w R - Interim
Ethambutol	embA	embA_p.Val391Ile	missense_variant	0.96802	0.038	0.311703	0.923	1	0.19827	1	2	0	2	25950	6292	0	1	0.804851	0	0.999923	0	0.841886	0.158114	1	0.800482	0.809165	0	0.000586109	0.999722	0.999991	Uncertain	0.979641	0.046	0.340611	0.94	1	0.130607	1	3	0	3	35015	9129	0	1	0.7932	0	0.999914	0	0.707598	0.292402	1	0.789391	0.79697	0	0.000404002	0.99975	0.999982	Uncertain	3) Uncertain significance	Both Uncertain	3) Uncertain significance	3) Uncertain significance	3) Uncertain significance	3) Uncertain significance
Ethambutol	embC	embC_c.1857G>A	synonymous_variant	0.965878	0	0	1	1	0.0462594	0.972875	1	0	1	25914	6279	0	1	0.804958	0	0.999961	0	0.975	0.025	1	0.800586	0.809274	0	0.000587322	0.999785	0.999999	Uncertain	0.979585	0	0	0.953	1	0.111535	0.901169	2	0	2	34957	9110	0	1	0.793269	0	0.999943	0	0.841886	0.158114	1	0.789458	0.797042	0	0.000404844	0.999793	0.999993	Uncertain	3) Uncertain significance	Both Uncertain	3) Uncertain significance	4) Not assoc w R - Interim	3) Uncertain significance	4) Not assoc w R - Interim
Ethambutol	ubiA	ubiA_c.778C>T	synonymous_variant	0.958331	0	0	1	1	0.0476788	0.973386	2	0	2	25913	6279	0	1	0.804952	0	0.999923	0	0.841886	0.158114	1	0.80058	0.809268	0	0.000587322	0.999721	0.999991	Uncertain	0.979406	0	0	0.973	1	0.076123	0.901169	2	0	2	34957	9110	0	1	0.793269	0	0.999943	0	0.841886	0.158114	1	0.789458	0.797042	0	0.000404844	0.999793	0.999993	Uncertain	3) Uncertain significance	Both Uncertain	3) Uncertain significance	4) Not assoc w R - Interim	3) Uncertain significance	4) Not assoc w R - Interim
Ethambutol	embB	embB_p.Gly580Ser	missense_variant	1.00781	0.195	0.837831	0	0	0.780393	1	1	1	0	25952	6291	1	0	0.804888	0.000158932	1	0.025	1	0	0.975	0.800519	0.809201	4.0238e-06	0.000885191	0.999858	1	Uncertain	0.979351	0.22	0.8244	0.76	0.910873	0.132917	1	4	1	3	35015	9128	0.25	0.75	0.793217	0.000109541	0.999914	0.00630946	0.80588	0.19412	0.993691	0.789409	0.796988	2.77333e-06	0.000610171	0.99975	0.999982	Uncertain	3) Uncertain significance	Both Uncertain	3) Uncertain significance	3) Uncertain significance	3) Uncertain significance	3) Uncertain significance
Ethambutol	embA	embA_c.1746G>T	synonymous_variant	0.951297	0.185	0.83629	0.815	0.911503	0.256008	1	9	0	9	25906	6279	0	1	0.804909	0	0.999653	0	0.336267	0.663733	1	0.800537	0.809226	0	0.000587322	0.999341	0.999841	Uncertain	0.979344	0.156	0.824385	0.824	0.924597	0.323277	0.901169	9	0	9	34950	9110	0	1	0.793236	0	0.999743	0	0.336267	0.663733	1	0.789424	0.79701	0	0.000404844	0.999511	0.999882	Uncertain	3) Uncertain significance	Both Uncertain	3) Uncertain significance	4) Not assoc w R - Interim	3) Uncertain significance	4) Not assoc w R - Interim
Ethambutol	embA	embA_c.2424C>T	synonymous_variant	0.973143	0.315	0.83629	0.674	0.796587	0.666215	1	5	0	5	25910	6279	0	1	0.804933	0	0.999807	0	0.521824	0.478176	1	0.800562	0.80925	0	0.000587322	0.99955	0.999937	Uncertain	0.979211	0.256	0.824385	0.733	0.86694	0.290806	0.901169	6	0	6	34953	9110	0	1	0.793251	0	0.999828	0	0.459258	0.540742	1	0.789439	0.797024	0	0.000404844	0.999626	0.999937	Uncertain	3) Uncertain significance	Both Uncertain	3) Uncertain significance	4) Not assoc w R - Interim	3) Uncertain significance	4) Not assoc w R - Interim
Ethambutol	embB	embB_c.1530C>G	synonymous_variant	0.984465	0.647	0.83629	0.318	0.466805	0.777226	1	2	0	2	25913	6279	0	1	0.804952	0	0.999923	0	0.841886	0.158114	1	0.80058	0.809268	0	0.000587322	0.999721	0.999991	Uncertain	0.979091	0.047	0.409246	0.94	1	0.414426	0.901169	21	0	21	34938	9110	0	1	0.79318	0	0.999399	0	0.161098	0.838902	1	0.789367	0.796954	0	0.000404844	0.999082	0.999628	Uncertain	3) Uncertain significance	Both Uncertain	3) Uncertain significance	4) Not assoc w R - Interim	3) Uncertain significance	4) Not assoc w R - Interim
Ethambutol	embB	embB_c.2245C>T	synonymous_variant	0.956139	0.077	0.636816	0.923	0.993403	0.435835	1	14	0	14	25901	6279	0	1	0.804879	0	0.99946	0	0.231636	0.768364	1	0.800506	0.809197	0	0.000587322	0.999094	0.999705	Uncertain	0.979072	0.084	0.625989	0.9	0.989474	0.446138	0.901169	14	0	14	34945	9110	0	1	0.793213	0	0.9996	0	0.231636	0.768364	1	0.789401	0.796987	0	0.000404844	0.999328	0.999781	Uncertain	3) Uncertain significance	Both Uncertain	3) Uncertain significance	4) Not assoc w R - Interim	3) Uncertain significance	4) Not assoc w R - Interim
Ethambutol	embA	embA_p.Gly158Asp	missense_variant	0.957523	0.076	0.525721	0.924	1	0.367123	1	12	0	12	25940	6292	0	1	0.80479	0	0.999538	0	0.264648	0.735352	1	0.80042	0.809105	0	0.000586109	0.999192	0.999761	Uncertain	0.979044	0.059	0.405887	0.934	1	0.367401	1	12	0	12	35006	9129	0	1	0.793157	0	0.999657	0	0.264648	0.735352	1	0.789348	0.796928	0	0.000404002	0.999401	0.999823	Uncertain	3) Uncertain significance	Both Uncertain	3) Uncertain significance	3) Uncertain significance	3) Uncertain significance	3) Uncertain significance
Ethambutol	embA	embA_p.Thr308Ala	missense_variant	0.96422	0.085	0.56854	0.831	0.947707	0.766911	1	39	0	39	25913	6292	0	1	0.804627	0	0.998497	0	0.0902511	0.909749	1	0.800253	0.808945	0	0.000586109	0.997946	0.998931	Uncertain	0.979019	0.095	0.599675	0.871	0.983932	0.75289	1	42	0	42	34976	9129	0	1	0.793017	0	0.998801	0	0.0840839	0.915916	1	0.789205	0.79679	0	0.000404002	0.998379	0.999135	Uncertain	3) Uncertain significance	Both Uncertain	5) Not assoc w R	5) Not assoc w R	3) Uncertain significance	3) Uncertain significance
Ethambutol	embC	embC_c.-1476A>C	upstream_gene_variant	0.951232	0.191	0.837831	0.809	0.935623	0.185351	1	8	0	8	25944	6292	0	1	0.804814	0	0.999692	0	0.369417	0.630583	1	0.800445	0.809129	0	0.000586109	0.999393	0.999867	Uncertain	0.97893	0.181	0.8244	0.807	0.933004	0.266032	1	8	0	8	35010	9129	0	1	0.793176	0	0.999772	0	0.369417	0.630583	1	0.789367	0.796947	0	0.000404002	0.99955	0.999901	Uncertain	3) Uncertain significance	Both Uncertain	3) Uncertain significance	3) Uncertain significance	3) Uncertain significance	3) Uncertain significance
Ethambutol	embA	embA_p.Met735Thr	missense_variant	0.966882	0	0	1	1	0.0421399	0.646508	1	0	1	25951	6292	0	1	0.804857	0	0.999961	0	0.975	0.025	1	0.800488	0.809171	0	0.000586109	0.999785	0.999999	Uncertain	0.978925	0	0	1	1	0.0287313	0.500631	1	0	1	35017	9129	0	1	0.793209	0	0.999971	0	0.975	0.025	1	0.7894	0.796979	0	0.000404002	0.999841	0.999999	Uncertain	3) Uncertain significance	Both Uncertain	3) Uncertain significance	3) Uncertain significance	3) Uncertain significance	3) Uncertain significance
Ethambutol	embA	embA_p.Pro383Ser	missense_variant	0.971293	0.011	0.111749	0.958	1	0.891828	1	59	1	58	25894	6291	0.0169492	0.983051	0.804536	0.000158932	0.997765	0.000429023	0.0908559	0.909144	0.999571	0.800161	0.808857	4.0238e-06	0.000885191	0.997112	0.998303	Uncertain	0.978864	0.003	0.0354878	0.997	1	0.702496	1	68	1	67	34951	9128	0.0147059	0.985294	0.792917	0.000109541	0.998087	0.000372251	0.079234	0.920766	0.999628	0.789104	0.796692	2.77333e-06	0.000610171	0.997571	0.998517	Not assoc w R	4) Not assoc w R - Interim	Upgrade to Interim	5) Not assoc w R	5) Not assoc w R	4) Not assoc w R - Interim	4) Not assoc w R - Interim
Ethambutol	embC	embC_p.Leu661Ile	missense_variant	0.971293	0.011	0.111749	0.958	1	0.891828	1	59	1	58	25894	6291	0.0169492	0.983051	0.804536	0.000158932	0.997765	0.000429023	0.0908559	0.909144	0.999571	0.800161	0.808857	4.0238e-06	0.000885191	0.997112	0.998303	Uncertain	0.978864	0.003	0.0354878	0.997	1	0.702496	1	68	1	67	34951	9128	0.0147059	0.985294	0.792917	0.000109541	0.998087	0.000372251	0.079234	0.920766	0.999628	0.789104	0.796692	2.77333e-06	0.000610171	0.997571	0.998517	Not assoc w R	4) Not assoc w R - Interim	Upgrade to Interim	5) Not assoc w R	5) Not assoc w R	4) Not assoc w R - Interim	4) Not assoc w R - Interim
Ethambutol	embC	embC_p.Glu667Val	missense_variant																													0.978641	0	0	0.944	1	0.0538679	0.79738	2	0	2	35016	9129	0	1	0.793204	0	0.999943	0	0.841886	0.158114	1	0.789396	0.796974	0	0.000404002	0.999794	0.999993	Uncertain	3) Uncertain significance	ALL Evidence Only	3) Uncertain significance	3) Uncertain significance	3) Uncertain significance	3) Uncertain significance
Ethambutol	embC	embC_p.Ile487Thr	missense_variant	0.956412	0	0	1	1	0.0299543	0.498122	2	0	2	25950	6292	0	1	0.804851	0	0.999923	0	0.841886	0.158114	1	0.800482	0.809165	0	0.000586109	0.999722	0.999991	Uncertain	0.978553	0	0	0.957	1	0.0716765	0.976166	2	0	2	35016	9129	0	1	0.793204	0	0.999943	0	0.841886	0.158114	1	0.789396	0.796974	0	0.000404002	0.999794	0.999993	Uncertain	3) Uncertain significance	Both Uncertain	3) Uncertain significance	3) Uncertain significance	3) Uncertain significance	3) Uncertain significance
Ethambutol	embB	embB_p.Asn791Ser	missense_variant																													0.978433	0.001	0.0129911	0.963	1	0.0596993	0.862093	2	0	2	35016	9129	0	1	0.793204	0	0.999943	0	0.841886	0.158114	1	0.789396	0.796974	0	0.000404002	0.999794	0.999993	Uncertain	3) Uncertain significance	ALL Evidence Only	3) Uncertain significance	3) Uncertain significance	3) Uncertain significance	3) Uncertain significance
Ethambutol	embA	embA_p.Gln47His	missense_variant	0.965679	0.163	0.837831	0.701	0.840923	0.18102	1	2	0	2	25950	6292	0	1	0.804851	0	0.999923	0	0.841886	0.158114	1	0.800482	0.809165	0	0.000586109	0.999722	0.999991	Uncertain	0.978428	0.217	0.8244	0.773	0.919636	0.13143	1	4	0	4	35014	9129	0	1	0.793195	0	0.999886	0	0.602365	0.397635	1	0.789386	0.796965	0	0.000404002	0.999708	0.999969	Uncertain	3) Uncertain significance	Both Uncertain	3) Uncertain significance	3) Uncertain significance	3) Uncertain significance	3) Uncertain significance
Ethambutol	embC	embC_c.3021C>T	synonymous_variant	0.961576	0.119	0.83629	0.876	0.960765	0.672487	1	18	0	18	25897	6279	0	1	0.804855	0	0.999305	0	0.185302	0.814698	1	0.800481	0.809173	0	0.000587322	0.998902	0.999588	Uncertain	0.978409	0.095	0.680971	0.879	0.972591	0.529081	0.901169	21	0	21	34938	9110	0	1	0.79318	0	0.999399	0	0.161098	0.838902	1	0.789367	0.796954	0	0.000404844	0.999082	0.999628	Uncertain	3) Uncertain significance	Both Uncertain	3) Uncertain significance	4) Not assoc w R - Interim	3) Uncertain significance	4) Not assoc w R - Interim
Ethambutol	embA	embA_c.-20G>A	upstream_gene_variant	0.958905	0	0	1	1	0.0526083	0.772238	2	0	2	25950	6292	0	1	0.804851	0	0.999923	0	0.841886	0.158114	1	0.800482	0.809165	0	0.000586109	0.999722	0.999991	Uncertain	0.978263	0	0	0.963	1	0.0622684	0.881621	2	0	2	35016	9129	0	1	0.793204	0	0.999943	0	0.841886	0.158114	1	0.789396	0.796974	0	0.000404002	0.999794	0.999993	Uncertain	3) Uncertain significance	Both Uncertain	3) Uncertain significance	3) Uncertain significance	3) Uncertain significance	3) Uncertain significance
Ethambutol	embB	embB_p.Glu901Asp	missense_variant	0.961644	0.14	0.815156	0.86	0.972554	0.464246	1	9	0	9	25943	6292	0	1	0.804808	0	0.999653	0	0.336267	0.663733	1	0.800439	0.809123	0	0.000586109	0.999342	0.999841	Uncertain	0.978259	0.064	0.43514	0.924	1	0.424826	1	13	0	13	35005	9129	0	1	0.793153	0	0.999629	0	0.247053	0.752947	1	0.789343	0.796924	0	0.000404002	0.999365	0.999802	Uncertain	3) Uncertain significance	Both Uncertain	3) Uncertain significance	3) Uncertain significance	3) Uncertain significance	3) Uncertain significance
Ethambutol	embC	embC_c.2379C>T	synonymous_variant	0.958213	0.104	0.788439	0.892	0.972145	0.45062	1	17	4	13	25902	6275	0.235294	0.764706	0.804985	0.000637044	0.999498	0.0681077	0.498993	0.501007	0.931892	0.800613	0.809302	0.000173599	0.00163028	0.999142	0.999733	Uncertain	0.978239	0.068	0.532667	0.917	1	0.361698	0.901169	30	5	25	34934	9105	0.166667	0.833333	0.793251	0.000548847	0.999285	0.0564217	0.347212	0.652788	0.943578	0.789439	0.797026	0.000178233	0.00128036	0.998945	0.999537	Uncertain	3) Uncertain significance	Both Uncertain	3) Uncertain significance	4) Not assoc w R - Interim	3) Uncertain significance	4) Not assoc w R - Interim
Ethambutol	embB	embB_p.Asp78Ala	missense_variant																													0.978174	0	0	0.967	1	0.0808503	1	2	0	2	35016	9129	0	1	0.793204	0	0.999943	0	0.841886	0.158114	1	0.789396	0.796974	0	0.000404002	0.999794	0.999993	Uncertain	3) Uncertain significance	ALL Evidence Only	3) Uncertain significance	3) Uncertain significance	3) Uncertain significance	3) Uncertain significance
Ethambutol	embC	embC_p.Glu875Gln	missense_variant	0.969832	0.194	0.837831	0.804	0.934472	0.626513	1	8	0	8	25944	6292	0	1	0.804814	0	0.999692	0	0.369417	0.630583	1	0.800445	0.809129	0	0.000586109	0.999393	0.999867	Uncertain	0.978139	0.04	0.31123	0.957	1	0.403368	1	16	0	16	35002	9129	0	1	0.793139	0	0.999543	0	0.205907	0.794093	1	0.789329	0.79691	0	0.000404002	0.999258	0.999739	Uncertain	3) Uncertain significance	Both Uncertain	3) Uncertain significance	3) Uncertain significance	3) Uncertain significance	3) Uncertain significance
Ethambutol	embC	embC_p.Ile497Met	missense_variant	0.951178	0.012	0.120896	0.988	1	0.0847184	1	23	10	13	25939	6282	0.434783	0.565217	0.805034	0.00158932	0.999499	0.231914	0.655053	0.344947	0.768086	0.800665	0.809348	0.000762395	0.00292087	0.999144	0.999733	Uncertain	0.978121	0.062	0.424518	0.917	1	0.0795864	1	24	10	14	35004	9119	0.416667	0.583333	0.793328	0.00109541	0.9996	0.221097	0.633569	0.366431	0.778903	0.789519	0.797098	0.000525413	0.00201357	0.999329	0.999781	Uncertain	3) Uncertain significance	Both Uncertain	3) Uncertain significance	3) Uncertain significance	3) Uncertain significance	3) Uncertain significance
Ethambutol	embA	embA_c.1665T>C	synonymous_variant	0.954135	0.302	0.83629	0.698	0.817407	0.139545	1	5	0	5	25910	6279	0	1	0.804933	0	0.999807	0	0.521824	0.478176	1	0.800562	0.80925	0	0.000587322	0.99955	0.999937	Uncertain	0.978106	0.308	0.824385	0.686	0.82312	0.147398	0.901169	5	0	5	34954	9110	0	1	0.793255	0	0.999857	0	0.521824	0.478176	1	0.789443	0.797028	0	0.000404844	0.999666	0.999954	Uncertain	3) Uncertain significance	Both Uncertain	3) Uncertain significance	4) Not assoc w R - Interim	3) Uncertain significance	4) Not assoc w R - Interim
Ethambutol	embB	embB_p.Phe1012Leu	missense_variant	0.952724	0.038	0.311703	0.962	1	0.364709	1	15	0	15	25937	6292	0	1	0.804772	0	0.999422	0	0.218019	0.781981	1	0.800402	0.809087	0	0.000586109	0.999047	0.999676	Uncertain	0.978078	0.021	0.186311	0.975	1	0.395287	1	15	0	15	35003	9129	0	1	0.793143	0	0.999572	0	0.218019	0.781981	1	0.789334	0.796914	0	0.000404002	0.999294	0.99976	Uncertain	3) Uncertain significance	Both Uncertain	3) Uncertain significance	3) Uncertain significance	3) Uncertain significance	3) Uncertain significance
Ethambutol	embB	embB_p.Pro832Ser	missense_variant	0.953167	0	0	1	1	0.096203	1	4	0	4	25948	6292	0	1	0.804839	0	0.999846	0	0.602365	0.397635	1	0.80047	0.809153	0	0.000586109	0.999605	0.999958	Uncertain	0.977801	0.207	0.8244	0.792	0.926707	0.141672	1	4	0	4	35014	9129	0	1	0.793195	0	0.999886	0	0.602365	0.397635	1	0.789386	0.796965	0	0.000404002	0.999708	0.999969	Uncertain	3) Uncertain significance	Both Uncertain	3) Uncertain significance	3) Uncertain significance	3) Uncertain significance	3) Uncertain significance
Ethambutol	embC	embC_c.-395C>G	upstream_gene_variant	0.989007	0.655	0.837831	0.311	0.4856	0.898254	1	2	0	2	25950	6292	0	1	0.804851	0	0.999923	0	0.841886	0.158114	1	0.800482	0.809165	0	0.000586109	0.999722	0.999991	Uncertain	0.977719	0	0	0.992	1	0.0949007	1	3	0	3	35015	9129	0	1	0.7932	0	0.999914	0	0.707598	0.292402	1	0.789391	0.79697	0	0.000404002	0.99975	0.999982	Uncertain	3) Uncertain significance	Both Uncertain	3) Uncertain significance	3) Uncertain significance	3) Uncertain significance	3) Uncertain significance
Ethambutol	embB	embB_c.147C>T	synonymous_variant	0.967391	0.21	0.83629	0.786	0.893816	0.532438	1	7	0	7	25908	6279	0	1	0.804921	0	0.99973	0	0.409616	0.590384	1	0.800549	0.809238	0	0.000587322	0.999444	0.999891	Uncertain	0.977621	0.03	0.3102	0.961	1	0.35627	0.901169	15	0	15	34944	9110	0	1	0.793208	0	0.999571	0	0.218019	0.781981	1	0.789396	0.796982	0	0.000404844	0.999292	0.99976	Uncertain	3) Uncertain significance	Both Uncertain	3) Uncertain significance	4) Not assoc w R - Interim	3) Uncertain significance	4) Not assoc w R - Interim
Ethambutol	embC	embC_p.Arg847His	missense_variant	0.954687	0.042	0.324764	0.958	1	0.378097	1	14	0	14	25938	6292	0	1	0.804778	0	0.999461	0	0.231636	0.768364	1	0.800408	0.809093	0	0.000586109	0.999095	0.999705	Uncertain	0.977584	0.038	0.300489	0.953	1	0.339871	1	14	0	14	35004	9129	0	1	0.793148	0	0.9996	0	0.231636	0.768364	1	0.789338	0.796919	0	0.000404002	0.999329	0.999781	Uncertain	3) Uncertain significance	Both Uncertain	3) Uncertain significance	3) Uncertain significance	3) Uncertain significance	3) Uncertain significance
Ethambutol	embB	embB_p.Leu370Arg	missense_variant	0.940507	0.011	0.111749	0.989	1	0.202103	1	20	0	20	25932	6292	0	1	0.804742	0	0.999229	0	0.168433	0.831567	1	0.800371	0.809058	0	0.000586109	0.99881	0.999529	Uncertain	0.977535	0.053	0.378015	0.936	1	0.395193	1	26	1	25	34993	9128	0.0384615	0.961538	0.793114	0.000109541	0.999286	0.000973288	0.19637	0.80363	0.999027	0.789304	0.796886	2.77333e-06	0.000610171	0.998946	0.999538	Uncertain	3) Uncertain significance	Both Uncertain	3) Uncertain significance	3) Uncertain significance	3) Uncertain significance	3) Uncertain significance
Ethambutol	embA	embA_p.Ala409Glu	missense_variant	0.952631	0	0	0.995	1	0.0552225	0.793083	3	0	3	25949	6292	0	1	0.804845	0	0.999884	0	0.707598	0.292402	1	0.800476	0.809159	0	0.000586109	0.999662	0.999976	Uncertain	0.977293	0	0	0.989	1	0.0941237	1	3	0	3	35015	9129	0	1	0.7932	0	0.999914	0	0.707598	0.292402	1	0.789391	0.79697	0	0.000404002	0.99975	0.999982	Uncertain	3) Uncertain significance	Both Uncertain	3) Uncertain significance	3) Uncertain significance	3) Uncertain significance	3) Uncertain significance
Ethambutol	embA	embA_c.2082G>C	synonymous_variant	0.950728	0.019	0.224174	0.979	1	0.323562	1	41	3	38	25877	6276	0.0731707	0.926829	0.804808	0.000477783	0.998534	0.0153515	0.199246	0.800754	0.984649	0.800433	0.809128	9.85412e-05	0.00139564	0.997988	0.998962	Uncertain	0.977246	0.069	0.53543	0.907	0.99479	0.320012	0.901169	45	3	42	34917	9107	0.0666667	0.933333	0.793136	0.000329308	0.998799	0.0139651	0.182684	0.817316	0.986035	0.789321	0.796911	6.79165e-05	0.000962074	0.998376	0.999134	Uncertain	3) Uncertain significance	Both Uncertain	3) Uncertain significance	4) Not assoc w R - Interim	3) Uncertain significance	4) Not assoc w R - Interim
Ethambutol	embA	embA_p.Arg346Trp	missense_variant	0.990742	0.8	0.837831	0	0	0.756925	1	1	0	1	25951	6292	0	1	0.804857	0	0.999961	0	0.975	0.025	1	0.800488	0.809171	0	0.000586109	0.999785	0.999999	Uncertain	0.977125	0	0	0.966	1	0.0565937	0.825806	2	0	2	35016	9129	0	1	0.793204	0	0.999943	0	0.841886	0.158114	1	0.789396	0.796974	0	0.000404002	0.999794	0.999993	Uncertain	3) Uncertain significance	Both Uncertain	3) Uncertain significance	3) Uncertain significance	3) Uncertain significance	3) Uncertain significance
Ethambutol	embA	embA_c.2262G>A	synonymous_variant	0.98325	0.794	0.83629	0	0	0.800377	1	2	0	2	25913	6279	0	1	0.804952	0	0.999923	0	0.841886	0.158114	1	0.80058	0.809268	0	0.000587322	0.999721	0.999991	Uncertain	0.97693	0	0	0.991	1	0.0782728	0.901169	3	0	3	34956	9110	0	1	0.793265	0	0.999914	0	0.707598	0.292402	1	0.789453	0.797038	0	0.000404844	0.999749	0.999982	Uncertain	3) Uncertain significance	Both Uncertain	3) Uncertain significance	4) Not assoc w R - Interim	3) Uncertain significance	4) Not assoc w R - Interim
Ethambutol	embA	embA_p.Asn629Ser	missense_variant	0.954629	0	0	1	1	0.00237036	0.064293	1	0	1	25951	6292	0	1	0.804857	0	0.999961	0	0.975	0.025	1	0.800488	0.809171	0	0.000586109	0.999785	0.999999	Uncertain	0.976899	0	0	1	1	0.0143432	0.290933	1	0	1	35017	9129	0	1	0.793209	0	0.999971	0	0.975	0.025	1	0.7894	0.796979	0	0.000404002	0.999841	0.999999	Uncertain	3) Uncertain significance	Both Uncertain	3) Uncertain significance	3) Uncertain significance	3) Uncertain significance	3) Uncertain significance
Ethambutol	ubiA	ubiA_c.138C>T	synonymous_variant	0.952496	0.01	0.127565	0.989	1	0.473387	1	25	0	25	25890	6279	0	1	0.804812	0	0.999035	0	0.137185	0.862815	1	0.800438	0.809131	0	0.000587322	0.998576	0.999376	Uncertain	0.97685	0.044	0.392207	0.947	1	0.424788	0.901169	26	0	26	34933	9110	0	1	0.793157	0	0.999256	0	0.132275	0.867725	1	0.789343	0.796931	0	0.000404844	0.99891	0.999514	Uncertain	3) Uncertain significance	Both Uncertain	3) Uncertain significance	4) Not assoc w R - Interim	3) Uncertain significance	4) Not assoc w R - Interim
Ethambutol	embA	embA_p.Leu233Met	missense_variant	0.956496	0.155	0.837831	0.841	0.955968	0.564385	1	16	0	16	25936	6292	0	1	0.804766	0	0.999383	0	0.205907	0.794093	1	0.800396	0.809082	0	0.000586109	0.998999	0.999648	Uncertain	0.976776	0.101	0.621374	0.888	0.997329	0.46988	1	17	0	17	35001	9129	0	1	0.793134	0	0.999515	0	0.195064	0.804936	1	0.789324	0.796905	0	0.000404002	0.999223	0.999717	Uncertain	3) Uncertain significance	Both Uncertain	3) Uncertain significance	3) Uncertain significance	3) Uncertain significance	3) Uncertain significance
Ethambutol	embB	embB_p.Glu378Ala	missense_variant	1.01642	0.406	0.837831	0.227	0.38896	0.682284	1	3583	242	3341	22611	6050	0.0675412	0.932459	0.788912	0.0384615	0.871262	0.0595399	0.0762564	0.923744	0.94046	0.784141	0.793624	0.0338454	0.0435115	0.867127	0.875315	Uncertain	0.976755	0.021	0.186311	0.973	1	1	1	4295	321	3974	31044	8808	0.0747381	0.925262	0.778982	0.0351627	0.886516	0.0670484	0.0830118	0.916988	0.932952	0.774876	0.783048	0.0314785	0.0391472	0.883147	0.88982	Uncertain	3) Uncertain significance	Both Uncertain	5) Not assoc w R	5) Not assoc w R	3) Uncertain significance	3) Uncertain significance
Ethambutol	ubiA	ubiA_c.324A>C	synonymous_variant	0.950782	0.1	0.766519	0.891	0.971668	0.137935	1	3	0	3	25912	6279	0	1	0.804945	0	0.999884	0	0.707598	0.292402	1	0.800574	0.809262	0	0.000587322	0.999662	0.999976	Uncertain	0.976419	0.015	0.170909	0.978	1	0.0858186	0.901169	3	0	3	34956	9110	0	1	0.793265	0	0.999914	0	0.707598	0.292402	1	0.789453	0.797038	0	0.000404844	0.999749	0.999982	Uncertain	3) Uncertain significance	Both Uncertain	3) Uncertain significance	4) Not assoc w R - Interim	3) Uncertain significance	4) Not assoc w R - Interim
Ethambutol	embB	embB_c.2682C>A	synonymous_variant	0.967282	0.092	0.717932	0.791	0.897436	0.531626	1	111	4	107	25808	6275	0.036036	0.963964	0.804414	0.000637044	0.995871	0.00990437	0.0896999	0.9103	0.990096	0.80003	0.808742	0.000173599	0.00163028	0.995013	0.996615	Uncertain	0.976206	0.048	0.4136	0.892	0.983292	0.470597	0.901169	123	4	119	34840	9106	0.0325203	0.96748	0.792791	0.000439078	0.996596	0.00893043	0.0811725	0.918827	0.99107	0.788971	0.796573	0.000119647	0.00112383	0.995928	0.997179	Uncertain	3) Uncertain significance	Both Uncertain	5) Not assoc w R	5) Not assoc w R	3) Uncertain significance	3) Uncertain significance
Ethambutol	embA	embA_p.Ala460Thr	missense_variant	0.947221	0.015	0.148049	0.983	1	0.0631834	0.858572	5	0	5	25947	6292	0	1	0.804833	0	0.999807	0	0.521824	0.478176	1	0.800463	0.809147	0	0.000586109	0.99955	0.999937	Uncertain	0.9762	0.125	0.728958	0.86	0.975673	0.114003	1	5	0	5	35013	9129	0	1	0.79319	0	0.999857	0	0.521824	0.478176	1	0.789381	0.79696	0	0.000404002	0.999667	0.999954	Uncertain	3) Uncertain significance	Both Uncertain	3) Uncertain significance	3) Uncertain significance	3) Uncertain significance	3) Uncertain significance
Ethambutol	embB	embB_p.Val131Met	missense_variant	0.948243	0.087	0.574011	0.91	1	0.479599	1	28	0	28	25924	6292	0	1	0.804693	0	0.998921	0	0.123436	0.876564	1	0.800321	0.80901	0	0.000586109	0.998441	0.999283	Uncertain	0.976116	0.107	0.652767	0.868	0.981687	0.49668	1	31	0	31	34987	9129	0	1	0.793068	0	0.999115	0	0.112189	0.887811	1	0.789257	0.79684	0	0.000404002	0.998744	0.999398	Uncertain	3) Uncertain significance	Both Uncertain	3) Uncertain significance	3) Uncertain significance	3) Uncertain significance	3) Uncertain significance
Ethambutol	embB	embB_p.Met557Ile	missense_variant	0.951055	0	0	1	1	0.0139999	0.27926	3	0	3	25949	6292	0	1	0.804845	0	0.999884	0	0.707598	0.292402	1	0.800476	0.809159	0	0.000586109	0.999662	0.999976	Uncertain	0.976032	0	0	0.992	1	0.045691	0.702561	3	0	3	35015	9129	0	1	0.7932	0	0.999914	0	0.707598	0.292402	1	0.789391	0.79697	0	0.000404002	0.99975	0.999982	Uncertain	3) Uncertain significance	Both Uncertain	3) Uncertain significance	3) Uncertain significance	3) Uncertain significance	3) Uncertain significance
Ethambutol	embC	embC_c.-470G>T	upstream_gene_variant	0.952568	0	0	1	1	0.00456586	0.109673	2	0	2	25950	6292	0	1	0.804851	0	0.999923	0	0.841886	0.158114	1	0.800482	0.809165	0	0.000586109	0.999722	0.999991	Uncertain	0.975896	0	0	1	1	0.0258002	0.464079	2	0	2	35016	9129	0	1	0.793204	0	0.999943	0	0.841886	0.158114	1	0.789396	0.796974	0	0.000404002	0.999794	0.999993	Uncertain	3) Uncertain significance	Both Uncertain	3) Uncertain significance	3) Uncertain significance	3) Uncertain significance	3) Uncertain significance
Ethambutol	embA	embA_p.Ser20Pro	missense_variant	0.971326	0.27	0.837831	0.722	0.859743	0.682128	1	6	0	6	25946	6292	0	1	0.804827	0	0.999769	0	0.459258	0.540742	1	0.800457	0.809141	0	0.000586109	0.999497	0.999915	Uncertain	0.975733	0.251	0.8244	0.746	0.898163	0.150839	1	6	0	6	35012	9129	0	1	0.793185	0	0.999829	0	0.459258	0.540742	1	0.789377	0.796956	0	0.000404002	0.999627	0.999937	Uncertain	3) Uncertain significance	Both Uncertain	3) Uncertain significance	3) Uncertain significance	3) Uncertain significance	3) Uncertain significance
Ethambutol	embA	embA_c.855G>A	synonymous_variant	0.959321	0.123	0.83629	0.874	0.95918	0.346231	1	10	0	10	25905	6279	0	1	0.804903	0	0.999614	0	0.308497	0.691503	1	0.800531	0.80922	0	0.000587322	0.99929	0.999815	Uncertain	0.97562	0.055	0.452247	0.941	1	0.36176	0.901169	13	0	13	34946	9110	0	1	0.793218	0	0.999628	0	0.247053	0.752947	1	0.789405	0.796991	0	0.000404844	0.999364	0.999802	Uncertain	3) Uncertain significance	Both Uncertain	3) Uncertain significance	4) Not assoc w R - Interim	3) Uncertain significance	4) Not assoc w R - Interim
Ethambutol	ubiA	ubiA_p.Val96Met	missense_variant	0.943748	0.055	0.408379	0.945	1	0.181263	1	14	0	14	25938	6292	0	1	0.804778	0	0.999461	0	0.231636	0.768364	1	0.800408	0.809093	0	0.000586109	0.999095	0.999705	Uncertain	0.975521	0.036	0.292626	0.96	1	0.156849	1	26	1	25	34993	9128	0.0384615	0.961538	0.793114	0.000109541	0.999286	0.000973288	0.19637	0.80363	0.999027	0.789304	0.796886	2.77333e-06	0.000610171	0.998946	0.999538	Uncertain	3) Uncertain significance	Both Uncertain	3) Uncertain significance	3) Uncertain significance	3) Uncertain significance	3) Uncertain significance
Ethambutol	embC	embC_p.Ile832Val	missense_variant	0.94873	0.121	0.725402	0.879	0.986691	0.17102	1	10	0	10	25942	6292	0	1	0.804802	0	0.999615	0	0.308497	0.691503	1	0.800433	0.809117	0	0.000586109	0.999291	0.999815	Uncertain	0.975242	0.079	0.515448	0.919	1	0.160759	1	11	0	11	35007	9129	0	1	0.793162	0	0.999686	0	0.284914	0.715086	1	0.789353	0.796933	0	0.000404002	0.999438	0.999843	Uncertain	3) Uncertain significance	Both Uncertain	3) Uncertain significance	3) Uncertain significance	3) Uncertain significance	3) Uncertain significance
Ethambutol	embA	embA_c.1203G>A	synonymous_variant	0.963881	0	0	0.962	1	0.117166	1	2	0	2	25913	6279	0	1	0.804952	0	0.999923	0	0.841886	0.158114	1	0.80058	0.809268	0	0.000587322	0.999721	0.999991	Uncertain	0.97508	0	0	1	1	0.0443412	0.854615	4	0	4	34955	9110	0	1	0.79326	0	0.999886	0	0.602365	0.397635	1	0.789448	0.797033	0	0.000404844	0.999707	0.999969	Uncertain	3) Uncertain significance	Both Uncertain	3) Uncertain significance	4) Not assoc w R - Interim	3) Uncertain significance	4) Not assoc w R - Interim
Ethambutol	embB	embB_c.1002C>T	synonymous_variant	0.97227	0.277	0.83629	0.718	0.833768	0.736475	1	6	0	6	25909	6279	0	1	0.804927	0	0.999768	0	0.459258	0.540742	1	0.800555	0.809244	0	0.000587322	0.999496	0.999915	Uncertain	0.974648	0.051	0.431362	0.945	1	0.0658087	0.901169	20	1	19	34940	9109	0.05	0.95	0.793208	0.000109769	0.999457	0.00126509	0.248733	0.751267	0.998735	0.789395	0.796982	2.77912e-06	0.000611443	0.999151	0.999673	Uncertain	3) Uncertain significance	Both Uncertain	3) Uncertain significance	4) Not assoc w R - Interim	3) Uncertain significance	4) Not assoc w R - Interim
Ethambutol	embC	embC_p.Asp775Asn	missense_variant	0.954604	0.029	0.263715	0.971	1	0.480233	1	25	0	25	25927	6292	0	1	0.804712	0	0.999037	0	0.137185	0.862815	1	0.80034	0.809028	0	0.000586109	0.998578	0.999376	Uncertain	0.974555	0.032	0.269133	0.959	1	0.401395	1	26	0	26	34992	9129	0	1	0.793092	0	0.999258	0	0.132275	0.867725	1	0.789281	0.796864	0	0.000404002	0.998912	0.999515	Uncertain	3) Uncertain significance	Both Uncertain	3) Uncertain significance	3) Uncertain significance	3) Uncertain significance	3) Uncertain significance
Ethambutol	embA	embA_c.3045G>A	synonymous_variant	0.934109	0.031	0.339136	0.969	1	0.0476367	0.973386	11	1	10	25905	6278	0.0909091	0.909091	0.804928	0.000159261	0.999614	0.00229897	0.41278	0.58722	0.997701	0.800556	0.809245	4.03213e-06	0.000887023	0.99929	0.999815	Uncertain	0.974244	0.061	0.49373	0.935	1	0.0721015	0.901169	17	2	15	34944	9108	0.117647	0.882353	0.793244	0.000219539	0.999571	0.0145793	0.364409	0.635591	0.985421	0.789432	0.797018	2.65883e-05	0.000792823	0.999292	0.99976	Uncertain	3) Uncertain significance	Both Uncertain	3) Uncertain significance	4) Not assoc w R - Interim	3) Uncertain significance	4) Not assoc w R - Interim
Ethambutol	embA	embA_c.864C>T	synonymous_variant	0.966837	0.257	0.83629	0.513	0.649374	0.616024	1	636	18	618	25297	6261	0.0283019	0.971698	0.801603	0.0028667	0.976153	0.0168579	0.0443614	0.955639	0.983142	0.79716	0.805991	0.00169984	0.00452685	0.974222	0.977976	Uncertain	0.974101	0.007	0.0890831	0.988	1	0.686031	0.901169	883	20	863	34096	9090	0.0226501	0.97735	0.789515	0.00219539	0.975314	0.0138888	0.0347652	0.965235	0.986111	0.785639	0.793352	0.0013415	0.00338857	0.973633	0.976915	Uncertain	3) Uncertain significance	Both Uncertain	5) Not assoc w R	5) Not assoc w R	3) Uncertain significance	3) Uncertain significance
Ethambutol	embC	embC_p.Asn394Asp	missense_variant	0.954751	0.2	0.837831	0.565	0.713375	0.612567	1	3182	216	2966	22986	6076	0.0678818	0.932118	0.79093	0.0343293	0.885712	0.0593851	0.0771829	0.922817	0.940615	0.786208	0.795593	0.029968	0.0391289	0.881779	0.889559	Uncertain	0.973916	0.012	0.118373	0.981	1	1	1	3866	294	3572	31446	8835	0.0760476	0.923952	0.780666	0.0322051	0.897995	0.0678854	0.0848573	0.915143	0.932115	0.776592	0.784699	0.0286787	0.0360339	0.894778	0.901146	Uncertain	3) Uncertain significance	Both Uncertain	5) Not assoc w R	5) Not assoc w R	3) Uncertain significance	3) Uncertain significance
Ethambutol	embA	embA_c.348G>A	synonymous_variant	0.962103	0.144	0.83629	0.677	0.79986	0.852397	1	827	11	816	25099	6268	0.0133011	0.986699	0.800172	0.00175187	0.968512	0.00665805	0.0236744	0.976326	0.993342	0.795703	0.804585	0.000874842	0.00313241	0.966314	0.970605	Uncertain	0.973747	0.001	0.0155489	0.999	1	0.653116	0.901169	875	15	860	34099	9095	0.0171429	0.982857	0.789438	0.00164654	0.9754	0.00962566	0.0281171	0.971883	0.990374	0.785562	0.793275	0.000921841	0.00271427	0.973722	0.976998	Uncertain	3) Uncertain significance	Both Uncertain	5) Not assoc w R	5) Not assoc w R	3) Uncertain significance	3) Uncertain significance
Ethambutol	embB	embB_c.783G>A	synonymous_variant	0.948503	0.098	0.756219	0.902	0.979646	0.0904028	1	6	0	6	25909	6279	0	1	0.804927	0	0.999768	0	0.459258	0.540742	1	0.800555	0.809244	0	0.000587322	0.999496	0.999915	Uncertain	0.973585	0.114	0.764188	0.885	0.978444	0.0761823	0.901169	6	0	6	34953	9110	0	1	0.793251	0	0.999828	0	0.459258	0.540742	1	0.789439	0.797024	0	0.000404844	0.999626	0.999937	Uncertain	3) Uncertain significance	Both Uncertain	3) Uncertain significance	4) Not assoc w R - Interim	3) Uncertain significance	4) Not assoc w R - Interim
Ethambutol	embA	embA_c.2280G>C	synonymous_variant	0.947396	0	0	1	1	0.0753021	1	6	0	6	25909	6279	0	1	0.804927	0	0.999768	0	0.459258	0.540742	1	0.800555	0.809244	0	0.000587322	0.999496	0.999915	Not assoc w R	0.973437	0.193	0.824385	0.802	0.911284	0.063435	0.901169	7	0	7	34952	9110	0	1	0.793246	0	0.9998	0	0.409616	0.590384	1	0.789434	0.797019	0	0.000404844	0.999587	0.999919	Uncertain	4) Not assoc w R - Interim	Downgrade to Interim	3) Uncertain significance	4) Not assoc w R - Interim	4) Not assoc w R - Interim	4) Not assoc w R - Interim
Ethambutol	embB	embB_c.1065G>A	synonymous_variant	0.959002	0.129	0.83629	0.73	0.842889	0.77848	1	829	11	818	25097	6268	0.013269	0.986731	0.800159	0.00175187	0.968435	0.00664195	0.0236176	0.976382	0.993358	0.79569	0.804573	0.000874842	0.00313241	0.966234	0.970531	Uncertain	0.973097	0.002	0.0292297	0.997	1	0.632802	0.901169	877	15	862	34097	9095	0.0171038	0.982896	0.789429	0.00164654	0.975343	0.00960364	0.0280534	0.971947	0.990396	0.785553	0.793266	0.000921841	0.00271427	0.973663	0.976943	Uncertain	3) Uncertain significance	Both Uncertain	5) Not assoc w R	5) Not assoc w R	3) Uncertain significance	3) Uncertain significance
Ethambutol	embC	embC_c.1710C>T	synonymous_variant	0.934731	0	0	0.998	1	0.320422	1	77	0	77	25838	6279	0	1	0.804496	0	0.997029	0	0.0467781	0.953222	1	0.800116	0.808821	0	0.000587322	0.996288	0.997654	Not assoc w R	0.972989	0.032	0.324392	0.946	1	0.482896	0.901169	77	0	77	34882	9110	0	1	0.792917	0	0.997797	0	0.0467781	0.953222	1	0.7891	0.796695	0	0.000404844	0.997248	0.998261	Uncertain	4) Not assoc w R - Interim	Downgrade to Interim	5) Not assoc w R	5) Not assoc w R	4) Not assoc w R - Interim	4) Not assoc w R - Interim
Ethambutol	embC	embC_c.873C>A	synonymous_variant																													0.972853	0	0	1	1	0.003826	0.140838	2	0	2	34957	9110	0	1	0.793269	0	0.999943	0	0.841886	0.158114	1	0.789458	0.797042	0	0.000404844	0.999793	0.999993	Uncertain	3) Uncertain significance	ALL Evidence Only	3) Uncertain significance	4) Not assoc w R - Interim	3) Uncertain significance	4) Not assoc w R - Interim
Ethambutol	ubiA	ubiA_c.906C>T	synonymous_variant	0.986531	0.343	0.83629	0.151	0.262976	1	1	173	10	163	25752	6269	0.0578035	0.942197	0.804222	0.00159261	0.99371	0.0280639	0.103732	0.896268	0.971936	0.799833	0.808556	0.000763974	0.00292691	0.992671	0.994636	Uncertain	0.972234	0.002	0.0292297	0.998	1	0.499934	0.901169	330	17	313	34646	9093	0.0515152	0.948485	0.792108	0.00186608	0.991047	0.0302923	0.0812013	0.918799	0.969708	0.788274	0.795903	0.00108743	0.0029861	0.990003	0.992007	Uncertain	3) Uncertain significance	Both Uncertain	5) Not assoc w R	5) Not assoc w R	3) Uncertain significance	3) Uncertain significance
Ethambutol	embC	embC_c.-1976G>A	upstream_gene_variant	0.922069	0.016	0.156645	0.984	1	0.000747935	0.0265461	13	1	12	25940	6291	0.0769231	0.923077	0.804815	0.000158932	0.999538	0.00194563	0.360297	0.639703	0.998054	0.800445	0.80913	4.0238e-06	0.000885191	0.999192	0.999761	Uncertain	0.971719	0.057	0.39399	0.939	1	0.00765166	0.179666	14	2	12	35006	9127	0.142857	0.857143	0.793193	0.000219082	0.999657	0.0177945	0.428129	0.571871	0.982205	0.789384	0.796964	2.6533e-05	0.000791173	0.999401	0.999823	Uncertain	3) Uncertain significance	Both Uncertain	3) Uncertain significance	3) Uncertain significance	3) Uncertain significance	3) Uncertain significance
Ethambutol	embC	embC_c.-1621C>T	upstream_gene_variant	0.93572	0.001	0.0135642	0.999	1	0.164076	1	27	0	27	25925	6292	0	1	0.804699	0	0.99896	0	0.127703	0.872297	1	0.800328	0.809016	0	0.000586109	0.998487	0.999314	Not assoc w R	0.971692	0.014	0.134455	0.986	1	0.235965	1	27	0	27	34991	9129	0	1	0.793087	0	0.999229	0	0.127703	0.872297	1	0.789277	0.796859	0	0.000404002	0.998878	0.999492	Uncertain	4) Not assoc w R - Interim	Downgrade to Interim	3) Uncertain significance	3) Uncertain significance	4) Not assoc w R - Interim	4) Not assoc w R - Interim
Ethambutol	ubiA	ubiA_c.294C>T	synonymous_variant	0.953436	0.002	0.0314273	0.997	1	0.172945	1	178	8	170	25745	6271	0.0449438	0.955056	0.804129	0.00127409	0.99344	0.0196005	0.0866341	0.913366	0.9804	0.799739	0.808464	0.000550216	0.00250891	0.992381	0.994387	Uncertain	0.971344	0.011	0.130361	0.987	1	0.155746	0.901169	178	8	170	34789	9102	0.0449438	0.955056	0.792623	0.000878156	0.995137	0.0196005	0.0866341	0.913366	0.9804	0.788799	0.796408	0.000379199	0.00172958	0.994351	0.995839	Uncertain	3) Uncertain significance	Both Uncertain	5) Not assoc w R	5) Not assoc w R	3) Uncertain significance	3) Uncertain significance
Ethambutol	embC	embC_c.-100C>T	upstream_gene_variant	0.950738	0.004	0.0469179	0.992	1	1	1	339	88	251	25701	6204	0.259587	0.740413	0.805548	0.013986	0.990328	0.213723	0.309707	0.690293	0.786277	0.801162	0.809878	0.0112319	0.0172031	0.989062	0.991483	Not assoc w R	0.971018	0.014	0.134455	0.982	1	0.048246	0.737879	393	95	298	34720	9034	0.24173	0.75827	0.793527	0.0104064	0.99149	0.200213	0.287186	0.712814	0.799787	0.789704	0.797312	0.00842733	0.0127065	0.990472	0.992426	Uncertain	4) Not assoc w R - Interim	Downgrade to Interim	5) Not assoc w R	5) Not assoc w R	4) Not assoc w R - Interim	4) Not assoc w R - Interim
Ethambutol	ubiA	ubiA_c.459G>A	synonymous_variant	0.981624	0.451	0.83629	0.317	0.466526	1	1	175	10	165	25750	6269	0.0571429	0.942857	0.80421	0.00159261	0.993633	0.0277392	0.102575	0.897425	0.972261	0.799821	0.808544	0.000763974	0.00292691	0.992588	0.994565	Uncertain	0.971017	0	0	1	1	0.473053	0.901169	332	17	315	34644	9093	0.0512048	0.948795	0.792098	0.00186608	0.990989	0.0301081	0.0807198	0.91928	0.969892	0.788264	0.795893	0.00108743	0.0029861	0.989943	0.991953	Not assoc w R	4) Not assoc w R - Interim	Upgrade to Interim	5) Not assoc w R	5) Not assoc w R	4) Not assoc w R - Interim	4) Not assoc w R - Interim
Ethambutol	embA	embA_c.99G>T	synonymous_variant	0.938664	0.006	0.0836371	0.994	1	0.346129	1	34	0	34	25881	6279	0	1	0.804757	0	0.998688	0	0.102818	0.897182	1	0.800382	0.809078	0	0.000587322	0.998167	0.999091	Uncertain	0.97058	0.019	0.2068	0.981	1	0.293257	0.901169	38	0	38	34921	9110	0	1	0.7931	0	0.998913	0	0.0925128	0.907487	1	0.789286	0.796876	0	0.000404844	0.998508	0.999231	Uncertain	3) Uncertain significance	Both Uncertain	5) Not assoc w R	5) Not assoc w R	3) Uncertain significance	3) Uncertain significance
Ethambutol	embC	embC_c.-1053G>A	upstream_gene_variant	0.923874	0.008	0.084821	0.992	1	0.0824548	0.992816	24	0	24	25928	6292	0	1	0.804718	0	0.999075	0	0.142474	0.857526	1	0.800346	0.809034	0	0.000586109	0.998624	0.999407	Uncertain	0.970498	0.02	0.181308	0.98	1	0.203837	1	27	0	27	34991	9129	0	1	0.793087	0	0.999229	0	0.127703	0.872297	1	0.789277	0.796859	0	0.000404002	0.998878	0.999492	Uncertain	3) Uncertain significance	Both Uncertain	3) Uncertain significance	3) Uncertain significance	3) Uncertain significance	3) Uncertain significance
Ethambutol	embA	embA_c.3276G>A	synonymous_variant	0.945074	0.115	0.83629	0.649	0.774989	0.397064	1	150	8	142	25773	6271	0.0533333	0.946667	0.8043	0.00127409	0.994521	0.0233038	0.102382	0.897618	0.976696	0.799913	0.808632	0.000550216	0.00250891	0.993545	0.995383	Uncertain	0.969724	0.019	0.2068	0.979	1	0.345005	0.901169	297	14	283	34676	9096	0.047138	0.952862	0.792196	0.00153677	0.991905	0.0260071	0.0778256	0.922174	0.973993	0.788364	0.795989	0.000840415	0.0025771	0.990909	0.992817	Uncertain	3) Uncertain significance	Both Uncertain	5) Not assoc w R	5) Not assoc w R	3) Uncertain significance	3) Uncertain significance
Ethambutol	embB	embB_p.Asp869Gly	missense_variant	0.974411	0.349	0.837831	0.642	0.78607	0.646376	1	6	0	6	25946	6292	0	1	0.804827	0	0.999769	0	0.459258	0.540742	1	0.800457	0.809141	0	0.000586109	0.999497	0.999915	Uncertain	0.969359	0.067	0.448207	0.932	1	0.0308954	0.51673	8	0	8	35010	9129	0	1	0.793176	0	0.999772	0	0.369417	0.630583	1	0.789367	0.796947	0	0.000404002	0.99955	0.999901	Uncertain	3) Uncertain significance	Both Uncertain	3) Uncertain significance	3) Uncertain significance	3) Uncertain significance	3) Uncertain significance
Ethambutol	embC	embC_c.1035C>G	synonymous_variant	0.972383	0.28	0.83629	0.456	0.599845	0.476447	1	479	33	446	25469	6246	0.0688935	0.931106	0.803058	0.00525561	0.98279	0.0478943	0.0953944	0.904606	0.952106	0.798638	0.807423	0.0036204	0.00737299	0.981132	0.984338	Uncertain	0.968645	0.003	0.0422041	0.995	1	0.224739	0.901169	558	41	517	34442	9069	0.0734767	0.926523	0.79157	0.00450055	0.985211	0.0532411	0.0983615	0.901639	0.946759	0.787722	0.795378	0.00323155	0.0061006	0.983891	0.98645	Uncertain	3) Uncertain significance	Both Uncertain	5) Not assoc w R	5) Not assoc w R	3) Uncertain significance	3) Uncertain significance
Ethambutol	ubiA	ubiA_c.228T>C	synonymous_variant	0.928154	0.071	0.595745	0.866	0.953427	0.430514	1	3607	240	3367	22548	6039	0.0665373	0.933463	0.78875	0.0382226	0.870075	0.0586195	0.0751661	0.924834	0.941381	0.783972	0.79347	0.0336162	0.0432641	0.865921	0.874146	Uncertain	0.968478	0.002	0.0292297	0.998	1	0.530638	0.901169	4311	318	3993	30966	8792	0.0737648	0.926235	0.778862	0.0349067	0.88578	0.0661369	0.081976	0.918024	0.933863	0.77475	0.782934	0.0312322	0.0388824	0.8824	0.889097	Uncertain	3) Uncertain significance	Both Uncertain	5) Not assoc w R	5) Not assoc w R	3) Uncertain significance	3) Uncertain significance
Ethambutol	embA	embA_c.759T>G	synonymous_variant	0.988512	0.835	0.837909	0	0	1	1	2	0	2	25913	6279	0	1	0.804952	0	0.999923	0	0.841886	0.158114	1	0.80058	0.809268	0	0.000587322	0.999721	0.999991	Uncertain	0.967634	0.013	0.151034	0.986	1	0.0918114	0.901169	24	0	24	34935	9110	0	1	0.793166	0	0.999313	0	0.142474	0.857526	1	0.789353	0.796941	0	0.000404844	0.998979	0.99956	Uncertain	3) Uncertain significance	Both Uncertain	3) Uncertain significance	4) Not assoc w R - Interim	3) Uncertain significance	4) Not assoc w R - Interim
Ethambutol	embC	embC_p.Val417Met	missense_variant	0.978268	0.429	0.837831	0.547	0.700114	0.732767	1	4	0	4	25948	6292	0	1	0.804839	0	0.999846	0	0.602365	0.397635	1	0.80047	0.809153	0	0.000586109	0.999605	0.999958	Uncertain	0.967307	0.014	0.134455	0.985	1	0.0344558	0.556744	6	0	6	35012	9129	0	1	0.793185	0	0.999829	0	0.459258	0.540742	1	0.789377	0.796956	0	0.000404002	0.999627	0.999937	Uncertain	3) Uncertain significance	Both Uncertain	3) Uncertain significance	3) Uncertain significance	3) Uncertain significance	3) Uncertain significance
Ethambutol	embB	embB_c.54G>T	synonymous_variant	0.989325	0.242	0.83629	0.536	0.670873	0.436136	1	48	3	45	25870	6276	0.0625	0.9375	0.804766	0.000477783	0.998264	0.0130792	0.17196	0.82804	0.986921	0.80039	0.809087	9.85412e-05	0.00139564	0.997677	0.998733	Uncertain	0.967129	0.005	0.0667097	0.993	1	0.0422393	0.841902	108	6	102	34857	9104	0.0555556	0.944444	0.792907	0.000658617	0.997082	0.0206583	0.117005	0.882995	0.979342	0.789089	0.796687	0.000241738	0.00143298	0.996459	0.99762	Uncertain	3) Uncertain significance	Both Uncertain	3) Uncertain significance	4) Not assoc w R - Interim	3) Uncertain significance	4) Not assoc w R - Interim
Ethambutol	embA	embA_c.2001G>A	synonymous_variant	0.931148	0.006	0.0836371	0.994	1	0.146562	1	22	0	22	25893	6279	0	1	0.80483	0	0.999151	0	0.154373	0.845627	1	0.800457	0.809149	0	0.000587322	0.998715	0.999468	Uncertain	0.966671	0.008	0.100267	0.992	1	0.173774	0.901169	22	0	22	34937	9110	0	1	0.793175	0	0.999371	0	0.154373	0.845627	1	0.789362	0.79695	0	0.000404844	0.999047	0.999606	Uncertain	3) Uncertain significance	Both Uncertain	3) Uncertain significance	4) Not assoc w R - Interim	3) Uncertain significance	4) Not assoc w R - Interim
Ethambutol	embB	embB_c.537C>T	synonymous_variant	0.962917	0.081	0.663547	0.919	0.991258	0.526636	1	13	0	13	25902	6279	0	1	0.804885	0	0.999498	0	0.247053	0.752947	1	0.800512	0.809202	0	0.000587322	0.999142	0.999733	Uncertain	0.965654	0.025	0.262437	0.975	1	0.0429019	0.846846	17	0	17	34942	9110	0	1	0.793199	0	0.999514	0	0.195064	0.804936	1	0.789386	0.796973	0	0.000404844	0.999222	0.999717	Uncertain	3) Uncertain significance	Both Uncertain	3) Uncertain significance	4) Not assoc w R - Interim	3) Uncertain significance	4) Not assoc w R - Interim
Ethambutol	embB	embB_c.1602C>T	synonymous_variant	0.939505	0.059	0.511185	0.876	0.960765	0.237255	1	493	84	409	25506	6195	0.170385	0.829615	0.80458	0.0133779	0.984218	0.138243	0.20654	0.79346	0.861757	0.800172	0.808933	0.0106844	0.0165364	0.982625	0.9857	Uncertain	0.965322	0	0	0.996	1	0.203736	0.901169	977	173	804	34155	8937	0.177073	0.822927	0.792607	0.0189901	0.977002	0.153626	0.202483	0.797517	0.846374	0.788747	0.796426	0.0162871	0.0220066	0.975376	0.978548	Not assoc w R	4) Not assoc w R - Interim	Upgrade to Interim	5) Not assoc w R	5) Not assoc w R	4) Not assoc w R - Interim	4) Not assoc w R - Interim
Ethambutol	embA	embA_c.1188G>C	synonymous_variant	0.923606	0.076	0.631567	0.878	0.962348	0.475439	1	871	11	860	25055	6268	0.0126292	0.987371	0.799891	0.00175187	0.966815	0.00632083	0.0224845	0.977516	0.993679	0.795417	0.80431	0.000874842	0.00313241	0.964561	0.968962	Uncertain	0.965231	0.001	0.0155489	0.996	1	0.443575	0.901169	919	15	904	34055	9095	0.0163221	0.983678	0.789224	0.00164654	0.974141	0.00916338	0.0267781	0.973222	0.990837	0.785344	0.793064	0.000921841	0.00271427	0.972423	0.97578	Uncertain	3) Uncertain significance	Both Uncertain	5) Not assoc w R	5) Not assoc w R	3) Uncertain significance	3) Uncertain significance
Ethambutol	embB	embB_c.588G>A	synonymous_variant	0.983348	0.659	0.83629	0.308	0.466526	0.759814	1	2	0	2	25913	6279	0	1	0.804952	0	0.999923	0	0.841886	0.158114	1	0.80058	0.809268	0	0.000587322	0.999721	0.999991	Uncertain	0.963928	0	0	1	1	0.00408447	0.144886	5	0	5	34954	9110	0	1	0.793255	0	0.999857	0	0.521824	0.478176	1	0.789443	0.797028	0	0.000404844	0.999666	0.999954	Not assoc w R	4) Not assoc w R - Interim	Upgrade to Interim	3) Uncertain significance	4) Not assoc w R - Interim	4) Not assoc w R - Interim	4) Not assoc w R - Interim
Ethambutol	embB	embB_c.2934G>A	synonymous_variant	0.922058	0.037	0.372913	0.963	1	0.0299297	0.694801	20	0	20	25895	6279	0	1	0.804842	0	0.999228	0	0.168433	0.831567	1	0.800469	0.809161	0	0.000587322	0.998808	0.999529	Uncertain	0.963558	0.034	0.342151	0.966	1	0.041016	0.829661	20	0	20	34939	9110	0	1	0.793185	0	0.999428	0	0.168433	0.831567	1	0.789372	0.796959	0	0.000404844	0.999117	0.999651	Uncertain	3) Uncertain significance	Both Uncertain	3) Uncertain significance	4) Not assoc w R - Interim	3) Uncertain significance	4) Not assoc w R - Interim
Ethambutol	embB	embB_p.Gln139His	missense_variant	0.946587	0.004	0.0469179	0.958	1	1	1	140	2	138	25814	6290	0.0142857	0.985714	0.804074	0.000317864	0.994682	0.00173477	0.0506509	0.949349	0.998265	0.79969	0.808404	3.84971e-05	0.00114776	0.993721	0.995531	Not assoc w R	0.962251	0	0	1	1	0.93078	1	147	2	145	34873	9127	0.0136054	0.986395	0.792568	0.000219082	0.995859	0.00165195	0.0482818	0.951718	0.998348	0.788749	0.796349	2.6533e-05	0.000791173	0.99513	0.996505	Not assoc w R	5) Not assoc w R	Both Not assoc w R	5) Not assoc w R	5) Not assoc w R	5) Not assoc w R	5) Not assoc w R
Ethambutol	embA	embA_p.Ala201Thr	missense_variant	0.952719	0.091	0.589195	0.852	0.965759	1	1	137	1	136	25816	6291	0.00729927	0.992701	0.804061	0.000158932	0.99476	0.000184784	0.0399968	0.960003	0.999815	0.799677	0.808391	4.0238e-06	0.000885191	0.993804	0.995601	Uncertain	0.961497	0.002	0.024766	0.998	1	0.745586	1	144	1	143	34875	9128	0.00694444	0.993056	0.79256	0.000109541	0.995916	0.000175803	0.0380833	0.961917	0.999824	0.78874	0.79634	2.77333e-06	0.000610171	0.995191	0.996557	Not assoc w R	4) Not assoc w R - Interim	Upgrade to Interim	5) Not assoc w R	5) Not assoc w R	4) Not assoc w R - Interim	4) Not assoc w R - Interim
Ethambutol	ubiA	ubiA_c.-32delG	upstream_gene_variant	0.967302	0.182	0.837831	0.63	0.775286	1	1	719	8	711	25241	6284	0.0111266	0.988873	0.800666	0.00127146	0.972603	0.00481556	0.0218055	0.978194	0.995184	0.796213	0.805064	0.000549079	0.00250373	0.970544	0.974555	Uncertain	0.961222	0.006	0.0661364	0.985	1	0.505892	1	759	12	747	34271	9117	0.0158103	0.98419	0.789873	0.00131449	0.978668	0.00819539	0.0274544	0.972546	0.991805	0.786009	0.793698	0.000679396	0.00229503	0.9771	0.980156	Uncertain	3) Uncertain significance	Both Uncertain	5) Not assoc w R	5) Not assoc w R	3) Uncertain significance	3) Uncertain significance
Ethambutol	embA	embA_p.Arg404Gln	missense_variant	0.945496	0	0	1	1	0.00202414	0.0579928	2	0	2	25950	6292	0	1	0.804851	0	0.999923	0	0.841886	0.158114	1	0.800482	0.809165	0	0.000586109	0.999722	0.999991	Uncertain	0.956432	0	0	1	1	0.000195494	0.0088748	8	0	8	35010	9129	0	1	0.793176	0	0.999772	0	0.369417	0.630583	1	0.789367	0.796947	0	0.000404002	0.99955	0.999901	Not assoc w R	4) Not assoc w R - Interim	Upgrade to Interim	3) Uncertain significance	3) Uncertain significance	4) Not assoc w R - Interim	4) Not assoc w R - Interim
Ethambutol	embC	embC_c.-900C>T	upstream_gene_variant	0.921286	0.036	0.301407	0.932	1	0.335203	1	1054	127	927	25025	6165	0.120493	0.879507	0.80234	0.0201844	0.96428	0.101447	0.141687	0.858313	0.898553	0.797877	0.806748	0.0168539	0.0239694	0.96195	0.966505	Uncertain	0.956293	0	0	1	1	0.241872	1	1547	181	1366	33652	8948	0.117001	0.882999	0.789953	0.0198269	0.960991	0.101399	0.134072	0.865928	0.898601	0.786053	0.793813	0.0170665	0.0228994	0.958911	0.962995	Not assoc w R	4) Not assoc w R - Interim	Upgrade to Interim	5) Not assoc w R	5) Not assoc w R	4) Not assoc w R - Interim	4) Not assoc w R - Interim
Ethambutol	embC	embC_p.Arg567His	missense_variant	0.913395	0.018	0.174816	0.943	1	0.24942	1	385	8	377	25575	6284	0.0207792	0.979221	0.802756	0.00127146	0.985473	0.00901266	0.0405314	0.959469	0.990987	0.798343	0.807113	0.000549079	0.00250373	0.983943	0.986894	Uncertain	0.956097	0.004	0.04656	0.994	1	0.17795	1	435	15	420	34598	9114	0.0344828	0.965517	0.791499	0.00164312	0.988006	0.0194258	0.0562369	0.943763	0.980574	0.78766	0.795299	0.000919922	0.00270862	0.98681	0.98912	Not assoc w R	4) Not assoc w R - Interim	Upgrade to Interim	5) Not assoc w R	5) Not assoc w R	4) Not assoc w R - Interim	4) Not assoc w R - Interim
Ethambutol	embC	embC_c.-589C>G	upstream_gene_variant	0.892951	0	0	1	1	0.000384723	0.016337	99	11	88	25864	6281	0.111111	0.888889	0.804604	0.00174825	0.996609	0.0567886	0.190116	0.809884	0.943211	0.800227	0.808927	0.000873034	0.00312595	0.995824	0.99728	Not assoc w R	0.955869	0.001	0.0129911	0.999	1	0.00395728	0.102889	132	20	112	34906	9109	0.151515	0.848485	0.793048	0.00219082	0.996802	0.0950739	0.224259	0.775741	0.904926	0.789232	0.796824	0.00133871	0.00338153	0.996153	0.997366	Not assoc w R	5) Not assoc w R	Both Not assoc w R	5) Not assoc w R	5) Not assoc w R	5) Not assoc w R	5) Not assoc w R
Ethambutol	embC	embC_p.Val981Leu	missense_variant	0.88839	0	0	1	1	0.302299	1	4505	494	4011	21941	5798	0.109656	0.890344	0.79098	0.0785124	0.845445	0.100676	0.119145	0.880855	0.899324	0.786147	0.795753	0.0719833	0.0854352	0.84099	0.849824	Not assoc w R	0.953785	0	0	1	1	0.532394	1	6263	818	5445	29573	8311	0.130608	0.869392	0.78062	0.0896046	0.844509	0.122356	0.139206	0.860794	0.877644	0.776418	0.784779	0.0838225	0.09565	0.84067	0.84829	Not assoc w R	5) Not assoc w R	Both Not assoc w R	5) Not assoc w R	5) Not assoc w R	5) Not assoc w R	5) Not assoc w R
Ethambutol	embC	embC_c.-1803G>C	upstream_gene_variant	0.873901	0	0	1	1	0.00114575	0.0358499	55	0	55	25897	6292	0	1	0.804529	0	0.997881	0	0.0648708	0.935129	1	0.800154	0.80885	0	0.000586109	0.997242	0.998403	Not assoc w R	0.944415	0	0	1	1	0.00591157	0.147018	73	0	73	34945	9129	0	1	0.792871	0	0.997915	0	0.0492771	0.950723	1	0.789057	0.796646	0	0.000404002	0.99738	0.998366	Not assoc w R	5) Not assoc w R	Both Not assoc w R	5) Not assoc w R	5) Not assoc w R	5) Not assoc w R	5) Not assoc w R
Ethambutol	ubiA	ubiA_p.Glu149Asp	missense_variant	0.8115	0	0	1	1	0.0316392	0.517804	3596	239	3357	22595	6053	0.0664627	0.933537	0.788711	0.0379847	0.870646	0.0585374	0.0751013	0.924899	0.941463	0.783938	0.793426	0.0333972	0.0430066	0.866502	0.874706	Not assoc w R	0.943099	0	0	1	1	0.217382	1	4282	316	3966	31052	8813	0.0737973	0.926203	0.778929	0.034615	0.886744	0.0661426	0.0820392	0.917961	0.933857	0.774823	0.782994	0.0309594	0.0385712	0.883378	0.890045	Not assoc w R	5) Not assoc w R	Both Not assoc w R	5) Not assoc w R	5) Not assoc w R	5) Not assoc w R	5) Not assoc w R
Ethambutol	embB	embB_c.3219C>G	synonymous_variant	0.959434	0.035	0.366652	0.933	0.999331	1	1	371	31	340	25575	6248	0.083558	0.916442	0.803664	0.00493709	0.98688	0.0574787	0.116508	0.883492	0.942521	0.799256	0.808016	0.00335691	0.00700055	0.98542	0.98823	Uncertain	0.942312	0	0	1	1	0.0251055	0.586178	485	35	450	34509	9075	0.0721649	0.927835	0.791781	0.00384193	0.987128	0.0507772	0.0989374	0.901063	0.949223	0.787939	0.795585	0.00267746	0.00533918	0.985891	0.988283	Not assoc w R	4) Not assoc w R - Interim	Upgrade to Interim	5) Not assoc w R	5) Not assoc w R	4) Not assoc w R - Interim	4) Not assoc w R - Interim
Ethambutol	embB	embB_p.Arg213Gln	missense_variant	0.905473	0	0	1	1	0.245716	1	206	1	205	25747	6291	0.00485437	0.995146	0.803639	0.000158932	0.992101	0.000122894	0.0267486	0.973251	0.999877	0.799247	0.807977	4.0238e-06	0.000885191	0.990948	0.993142	Not assoc w R	0.934641	0	0	1	1	0.0288942	0.500631	208	1	207	34811	9128	0.00480769	0.995192	0.792257	0.000109541	0.994089	0.000121713	0.0264942	0.973506	0.999878	0.788434	0.796043	2.77333e-06	0.000610171	0.993229	0.994865	Not assoc w R	5) Not assoc w R	Both Not assoc w R	5) Not assoc w R	5) Not assoc w R	5) Not assoc w R	5) Not assoc w R
Ethambutol	embB	embB_c.2499G>A	synonymous_variant	0.856155	0	0	1	1	0.0488899	0.980947	150	1	149	25766	6278	0.00666667	0.993333	0.804082	0.000159261	0.99425	0.000168771	0.0365832	0.963417	0.999831	0.799693	0.808416	4.03213e-06	0.000887023	0.993253	0.995134	Not assoc w R	0.93348	0	0	1	1	0.00623971	0.205609	170	2	168	34791	9108	0.0117647	0.988235	0.792524	0.000219539	0.995194	0.00142795	0.0418501	0.95815	0.998572	0.7887	0.796309	2.65883e-05	0.000792823	0.994412	0.995892	Not assoc w R	5) Not assoc w R	Both Not assoc w R	5) Not assoc w R	5) Not assoc w R	5) Not assoc w R	5) Not assoc w R
Ethambutol	embC	embC_c.2688C>G	synonymous_variant	0.876761	0	0	1	1	0.0759544	1	197	1	196	25719	6278	0.00507614	0.994924	0.803794	0.000159261	0.992437	0.000128509	0.0279565	0.972044	0.999871	0.7994	0.808133	4.03213e-06	0.000887023	0.991306	0.993455	Not assoc w R	0.917539	0	0	1	1	0.00321807	0.128912	270	1	269	34690	9109	0.0037037	0.996296	0.792027	0.000109769	0.992305	9.37653e-05	0.0204619	0.979538	0.999906	0.788196	0.79582	2.77912e-06	0.000611443	0.991333	0.993194	Not assoc w R	5) Not assoc w R	Both Not assoc w R	5) Not assoc w R	5) Not assoc w R	5) Not assoc w R	5) Not assoc w R
Ethambutol	embC	embC_p.Arg738Gln	missense_variant	0.878324	0	0	1	1	0.369794	1	4100	306	3794	22158	5986	0.0746341	0.925366	0.787308	0.0486332	0.853807	0.0667733	0.0831073	0.916893	0.933227	0.78248	0.792077	0.0434491	0.0542406	0.84945	0.858085	Not assoc w R	0.915666	0	0	1	1	0.0856862	1	4851	420	4431	30587	8709	0.0865801	0.91342	0.778374	0.0460072	0.873465	0.0788139	0.0948479	0.905152	0.921186	0.774235	0.782473	0.0418004	0.0505067	0.869938	0.87693	Not assoc w R	5) Not assoc w R	Both Not assoc w R	5) Not assoc w R	5) Not assoc w R	5) Not assoc w R	5) Not assoc w R
Ethambutol	embA	embA_c.1092T>C	synonymous_variant																																																									3) Uncertain significance	Not Graded	3) Uncertain significance	4) Not assoc w R - Interim	3) Uncertain significance	4) Not assoc w R - Interim
Ethambutol	embA	embA_c.1269G>C	synonymous_variant																																																									3) Uncertain significance	Not Graded	3) Uncertain significance	4) Not assoc w R - Interim	3) Uncertain significance	4) Not assoc w R - Interim
Ethambutol	embA	embA_c.1338C>G	synonymous_variant																																																									3) Uncertain significance	Not Graded	3) Uncertain significance	4) Not assoc w R - Interim	3) Uncertain significance	4) Not assoc w R - Interim
Ethambutol	embA	embA_c.-16delC	upstream_gene_variant																																																									3) Uncertain significance	Not Graded	3) Uncertain significance	3) Uncertain significance	3) Uncertain significance	3) Uncertain significance
Ethambutol	embA	embA_c.-23C>T	upstream_gene_variant																																																									3) Uncertain significance	Not Graded	3) Uncertain significance	3) Uncertain significance	3) Uncertain significance	3) Uncertain significance
Ethambutol	embA	embA_c.2787G>A	synonymous_variant																																																									3) Uncertain significance	Not Graded	3) Uncertain significance	4) Not assoc w R - Interim	3) Uncertain significance	4) Not assoc w R - Interim
Ethambutol	embA	embA_c.2814G>A	synonymous_variant																																																									3) Uncertain significance	Not Graded	3) Uncertain significance	4) Not assoc w R - Interim	3) Uncertain significance	4) Not assoc w R - Interim
Ethambutol	embA	embA_c.3003G>A	synonymous_variant																																																									3) Uncertain significance	Not Graded	3) Uncertain significance	4) Not assoc w R - Interim	3) Uncertain significance	4) Not assoc w R - Interim
Ethambutol	embA	embA_c.-30C>T	upstream_gene_variant																																																									3) Uncertain significance	Not Graded	3) Uncertain significance	3) Uncertain significance	3) Uncertain significance	3) Uncertain significance
Ethambutol	embA	embA_LoF	LoF																																																									3) Uncertain significance	Not Graded	3) Uncertain significance	3) Uncertain significance	3) Uncertain significance	3) Uncertain significance
Ethambutol	embA	embA_p.Ala124Thr	missense_variant																																																									3) Uncertain significance	Not Graded	3) Uncertain significance	3) Uncertain significance	3) Uncertain significance	3) Uncertain significance
Ethambutol	embA	embA_p.Ala850del	inframe_deletion																																																									3) Uncertain significance	Not Graded	3) Uncertain significance	3) Uncertain significance	3) Uncertain significance	3) Uncertain significance
Ethambutol	embA	embA_p.Arg243Trp	missense_variant																																																									3) Uncertain significance	Not Graded	3) Uncertain significance	3) Uncertain significance	3) Uncertain significance	3) Uncertain significance
Ethambutol	embA	embA_p.Arg683_Ala686del	inframe_deletion																																																									3) Uncertain significance	Not Graded	3) Uncertain significance	3) Uncertain significance	3) Uncertain significance	3) Uncertain significance
Ethambutol	embA	embA_p.Asp669Glu	missense_variant																																																									3) Uncertain significance	Not Graded	3) Uncertain significance	3) Uncertain significance	3) Uncertain significance	3) Uncertain significance
Ethambutol	embA	embA_p.Ile412Thr	missense_variant																																																									3) Uncertain significance	Not Graded	3) Uncertain significance	3) Uncertain significance	3) Uncertain significance	3) Uncertain significance
Ethambutol	embA	embA_p.Ile914Val	missense_variant																																																									3) Uncertain significance	Not Graded	3) Uncertain significance	3) Uncertain significance	3) Uncertain significance	3) Uncertain significance
Ethambutol	embA	embA_p.Pro548Leu	missense_variant																																																									3) Uncertain significance	Not Graded	3) Uncertain significance	3) Uncertain significance	3) Uncertain significance	3) Uncertain significance
Ethambutol	embA	embA_p.Val468Met	missense_variant																																																									3) Uncertain significance	Not Graded	3) Uncertain significance	3) Uncertain significance	3) Uncertain significance	3) Uncertain significance
Ethambutol	embA	embA_p.Val898Ile	missense_variant																																																									3) Uncertain significance	Not Graded	3) Uncertain significance	3) Uncertain significance	3) Uncertain significance	3) Uncertain significance
Ethambutol	embB	embB_c.1164C>G	synonymous_variant																																																									3) Uncertain significance	Not Graded	3) Uncertain significance	4) Not assoc w R - Interim	3) Uncertain significance	4) Not assoc w R - Interim
Ethambutol	embB	embB_c.1338C>T	synonymous_variant																																																									3) Uncertain significance	Not Graded	3) Uncertain significance	4) Not assoc w R - Interim	3) Uncertain significance	4) Not assoc w R - Interim
Ethambutol	embB	embB_c.234C>T	synonymous_variant																																																									3) Uncertain significance	Not Graded	3) Uncertain significance	4) Not assoc w R - Interim	3) Uncertain significance	4) Not assoc w R - Interim
Ethambutol	embB	embB_c.2433C>T	synonymous_variant																																																									3) Uncertain significance	Not Graded	3) Uncertain significance	4) Not assoc w R - Interim	3) Uncertain significance	4) Not assoc w R - Interim
Ethambutol	embB	embB_c.3036C>T	synonymous_variant																																																									3) Uncertain significance	Not Graded	3) Uncertain significance	4) Not assoc w R - Interim	3) Uncertain significance	4) Not assoc w R - Interim
Ethambutol	embB	embB_c.906C>T	synonymous_variant																																																									3) Uncertain significance	Not Graded	3) Uncertain significance	4) Not assoc w R - Interim	3) Uncertain significance	4) Not assoc w R - Interim
Ethambutol	embB	embB_p.Ala43Thr	missense_variant																																																									3) Uncertain significance	Not Graded	3) Uncertain significance	3) Uncertain significance	3) Uncertain significance	3) Uncertain significance
Ethambutol	embB	embB_p.Ala909Thr	missense_variant																																																									3) Uncertain significance	Not Graded	3) Uncertain significance	3) Uncertain significance	3) Uncertain significance	3) Uncertain significance
Ethambutol	embB	embB_p.Asp1068Tyr	missense_variant																																																									3) Uncertain significance	Not Graded	3) Uncertain significance	3) Uncertain significance	3) Uncertain significance	3) Uncertain significance
Ethambutol	embB	embB_p.Gln729Pro	missense_variant																																																									3) Uncertain significance	Not Graded	3) Uncertain significance	3) Uncertain significance	3) Uncertain significance	3) Uncertain significance
Ethambutol	embB	embB_p.Leu304_Gly305insVal	inframe_insertion																																																									3) Uncertain significance	Not Graded	3) Uncertain significance	3) Uncertain significance	3) Uncertain significance	3) Uncertain significance
Ethambutol	embB	embB_p.Lys1011Glu	missense_variant																																																									3) Uncertain significance	Not Graded	3) Uncertain significance	3) Uncertain significance	3) Uncertain significance	3) Uncertain significance
Ethambutol	embB	embB_p.Lys1022Thr	missense_variant																																																									3) Uncertain significance	Not Graded	3) Uncertain significance	3) Uncertain significance	3) Uncertain significance	3) Uncertain significance
Ethambutol	embB	embB_p.Phe688Val	missense_variant																																																									3) Uncertain significance	Not Graded	3) Uncertain significance	3) Uncertain significance	3) Uncertain significance	3) Uncertain significance
Ethambutol	embB	embB_p.Trp685Leu	missense_variant																																																									3) Uncertain significance	Not Graded	3) Uncertain significance	3) Uncertain significance	3) Uncertain significance	3) Uncertain significance
Ethambutol	embB	embB_p.Val859Ile	missense_variant																																																									3) Uncertain significance	Not Graded	3) Uncertain significance	3) Uncertain significance	3) Uncertain significance	3) Uncertain significance
Ethambutol	embC	embC_c.-1174A>C	upstream_gene_variant																																																									3) Uncertain significance	Not Graded	3) Uncertain significance	3) Uncertain significance	3) Uncertain significance	3) Uncertain significance
Ethambutol	embC	embC_c.-1267A>G	upstream_gene_variant																																																									3) Uncertain significance	Not Graded	3) Uncertain significance	3) Uncertain significance	3) Uncertain significance	3) Uncertain significance
Ethambutol	embC	embC_c.-1289A>G	upstream_gene_variant																																																									3) Uncertain significance	Not Graded	3) Uncertain significance	3) Uncertain significance	3) Uncertain significance	3) Uncertain significance
Ethambutol	embC	embC_c.-1300T>G	upstream_gene_variant																																																									3) Uncertain significance	Not Graded	3) Uncertain significance	3) Uncertain significance	3) Uncertain significance	3) Uncertain significance
Ethambutol	embC	embC_c.1392C>T	synonymous_variant																																																									3) Uncertain significance	Not Graded	3) Uncertain significance	4) Not assoc w R - Interim	3) Uncertain significance	4) Not assoc w R - Interim
Ethambutol	embC	embC_c.-144G>T	upstream_gene_variant																																																									3) Uncertain significance	Not Graded	3) Uncertain significance	3) Uncertain significance	3) Uncertain significance	3) Uncertain significance
Ethambutol	embC	embC_c.-149C>T	upstream_gene_variant																																																									3) Uncertain significance	Not Graded	3) Uncertain significance	3) Uncertain significance	3) Uncertain significance	3) Uncertain significance
Ethambutol	embC	embC_c.-1785C>G	upstream_gene_variant																																																									3) Uncertain significance	Not Graded	3) Uncertain significance	3) Uncertain significance	3) Uncertain significance	3) Uncertain significance
Ethambutol	embC	embC_c.-1802G>A	upstream_gene_variant																																																									3) Uncertain significance	Not Graded	3) Uncertain significance	3) Uncertain significance	3) Uncertain significance	3) Uncertain significance
Ethambutol	embC	embC_c.-1903_-1900delTCGGinsC	upstream_gene_variant																																																									3) Uncertain significance	Not Graded	3) Uncertain significance	3) Uncertain significance	3) Uncertain significance	3) Uncertain significance
Ethambutol	embC	embC_c.2007G>A	synonymous_variant																																																									3) Uncertain significance	Not Graded	3) Uncertain significance	4) Not assoc w R - Interim	3) Uncertain significance	4) Not assoc w R - Interim
Ethambutol	embC	embC_c.-207C>T	upstream_gene_variant																																																									3) Uncertain significance	Not Graded	3) Uncertain significance	3) Uncertain significance	3) Uncertain significance	3) Uncertain significance
Ethambutol	embC	embC_c.2676C>T	synonymous_variant																																																									3) Uncertain significance	Not Graded	3) Uncertain significance	4) Not assoc w R - Interim	3) Uncertain significance	4) Not assoc w R - Interim
Ethambutol	embC	embC_c.-288C>T	upstream_gene_variant																																																									3) Uncertain significance	Not Graded	3) Uncertain significance	3) Uncertain significance	3) Uncertain significance	3) Uncertain significance
Ethambutol	embC	embC_c.336G>A	synonymous_variant																																																									3) Uncertain significance	Not Graded	3) Uncertain significance	4) Not assoc w R - Interim	3) Uncertain significance	4) Not assoc w R - Interim
Ethambutol	embC	embC_c.429G>A	synonymous_variant																																																									3) Uncertain significance	Not Graded	3) Uncertain significance	4) Not assoc w R - Interim	3) Uncertain significance	4) Not assoc w R - Interim
Ethambutol	embC	embC_c.51C>G	synonymous_variant																																																									3) Uncertain significance	Not Graded	3) Uncertain significance	4) Not assoc w R - Interim	3) Uncertain significance	4) Not assoc w R - Interim
Ethambutol	embC	embC_c.-553C>G	upstream_gene_variant																																																									3) Uncertain significance	Not Graded	3) Uncertain significance	3) Uncertain significance	3) Uncertain significance	3) Uncertain significance
Ethambutol	embC	embC_c.-85C>T	upstream_gene_variant																																																									3) Uncertain significance	Not Graded	3) Uncertain significance	3) Uncertain significance	3) Uncertain significance	3) Uncertain significance
Ethambutol	embC	embC_p.Ala418Ser	missense_variant																																																									3) Uncertain significance	Not Graded	3) Uncertain significance	3) Uncertain significance	3) Uncertain significance	3) Uncertain significance
Ethambutol	embC	embC_p.Arg1082Pro	missense_variant																																																									3) Uncertain significance	Not Graded	3) Uncertain significance	3) Uncertain significance	3) Uncertain significance	3) Uncertain significance
Ethambutol	embC	embC_p.Arg30_Val32del	inframe_deletion																																																									3) Uncertain significance	Not Graded	3) Uncertain significance	3) Uncertain significance	3) Uncertain significance	3) Uncertain significance
Ethambutol	embC	embC_p.Asp1069Asn	missense_variant																																																									3) Uncertain significance	Not Graded	3) Uncertain significance	3) Uncertain significance	3) Uncertain significance	3) Uncertain significance
Ethambutol	embC	embC_p.Glu783Lys	missense_variant																																																									3) Uncertain significance	Not Graded	3) Uncertain significance	3) Uncertain significance	3) Uncertain significance	3) Uncertain significance
Ethambutol	embC	embC_p.Gly750Arg	missense_variant																																																									3) Uncertain significance	Not Graded	3) Uncertain significance	3) Uncertain significance	3) Uncertain significance	3) Uncertain significance
Ethambutol	embC	embC_p.His369_Ala370insAsp	inframe_insertion																																																									3) Uncertain significance	Not Graded	3) Uncertain significance	3) Uncertain significance	3) Uncertain significance	3) Uncertain significance
Ethambutol	embC	embC_p.Ile235Val	missense_variant																																																									3) Uncertain significance	Not Graded	3) Uncertain significance	3) Uncertain significance	3) Uncertain significance	3) Uncertain significance
Ethambutol	embC	embC_p.Trp326Cys	missense_variant																																																									3) Uncertain significance	Not Graded	3) Uncertain significance	3) Uncertain significance	3) Uncertain significance	3) Uncertain significance
Ethambutol	embC	embC_p.Val277del	inframe_deletion																																																									3) Uncertain significance	Not Graded	3) Uncertain significance	3) Uncertain significance	3) Uncertain significance	3) Uncertain significance
Ethambutol	embC	embC_p.Val42Met	missense_variant																																																									3) Uncertain significance	Not Graded	3) Uncertain significance	3) Uncertain significance	3) Uncertain significance	3) Uncertain significance
Ethambutol	embC	embC_p.Val627Ile	missense_variant																																																									3) Uncertain significance	Not Graded	3) Uncertain significance	3) Uncertain significance	3) Uncertain significance	3) Uncertain significance
Ethambutol	ubiA	ubiA_c.225G>A	synonymous_variant																																																									3) Uncertain significance	Not Graded	3) Uncertain significance	4) Not assoc w R - Interim	3) Uncertain significance	4) Not assoc w R - Interim
Ethambutol	ubiA	ubiA_p.Arg280His	missense_variant																																																									3) Uncertain significance	Not Graded	3) Uncertain significance	3) Uncertain significance	3) Uncertain significance	3) Uncertain significance
Ethambutol	ubiA	ubiA_p.Leu235Gln	missense_variant																																																									3) Uncertain significance	Not Graded	3) Uncertain significance	3) Uncertain significance	3) Uncertain significance	3) Uncertain significance
Ethambutol	ubiA	ubiA_p.Tyr46_Tyr48del	inframe_deletion																																																									3) Uncertain significance	Not Graded	3) Uncertain significance	3) Uncertain significance	3) Uncertain significance	3) Uncertain significance
Ethionamide	inhA	inhA_c.-777C>T	upstream_gene_variant	2.59624	0	0	1	1	2.58664e-126	1.72787e-123	1240	896	344	3410	1197	0.722581	0.277419	0.740178	0.428094	0.908364	0.696749	0.747352	0.252648	0.303251	0.727257	0.752794	0.40677	0.449619	0.898681	0.917406	Assoc w R	2.33964	0	0	1	1	0	0	2901	2132	769	14696	2790	0.734919	0.265081	0.840444	0.433157	0.950275	0.718454	0.750909	0.249091	0.281546	0.834931	0.845843	0.419256	0.447138	0.946731	0.953648	Assoc w R	1) Assoc w R	Both Assoc w R	1) Assoc w R	1) Assoc w R	1) Assoc w R	1) Assoc w R
Ethionamide	ethA	ethA_LoF	LoF	1.94615	0	0	1	1	3.6136e-91	9.034e-89	934	517	417	3337	1576	0.553533	0.446467	0.679218	0.247014	0.888918	0.52099	0.585738	0.414262	0.47901	0.665961	0.692263	0.228663	0.266076	0.878429	0.898798	Assoc w R	1.79969	0	0	1	1	0	0	2119	1204	915	14557	3719	0.568193	0.431807	0.796509	0.244566	0.940861	0.546784	0.589412	0.410588	0.453216	0.790598	0.802326	0.232612	0.256824	0.937028	0.944527	Assoc w R	1) Assoc w R	Both Assoc w R	1) Assoc w R	1) Assoc w R	1) Assoc w R	1) Assoc w R
Ethionamide	inhA	inhA_c.-154G>A	upstream_gene_variant	1.40104	0	0	1	1	1.25924e-17	2.80391e-15	222	146	76	3678	1947	0.657658	0.342342	0.653867	0.0697563	0.979755	0.591199	0.719841	0.280159	0.408801	0.641268	0.666305	0.0592128	0.0815231	0.974725	0.984017	Assoc w R	1.33351	0	0	1	1	9.65678e-81	6.29139e-78	448	309	139	15326	4613	0.689732	0.310268	0.768644	0.0627794	0.991012	0.644628	0.732309	0.267691	0.355372	0.762727	0.774483	0.0561622	0.0699207	0.989396	0.992439	Assoc w R	1) Assoc w R	Both Assoc w R	1) Assoc w R	2) Assoc w R - Interim	1) Assoc w R	1) Assoc w R
Ethionamide	inhA	inhA_p.Ser94Ala	missense_variant	1.2651	0	0	1	1	6.80082e-12	5.67868e-10	58	50	8	3746	2043	0.862069	0.137931	0.647089	0.0238892	0.997869	0.74619	0.93852	0.0614797	0.25381	0.634621	0.659409	0.0177818	0.0313747	0.995805	0.99908	Assoc w R	1.20582	0	0	1	1	9.24287e-44	2.40869e-41	140	116	24	15441	4806	0.828571	0.171429	0.762632	0.0235677	0.998448	0.755751	0.886966	0.113034	0.244249	0.756709	0.768479	0.0195126	0.0282005	0.997692	0.999005	Assoc w R	1) Assoc w R	Both Assoc w R	1) Assoc w R	2) Assoc w R - Interim	1) Assoc w R	1) Assoc w R
Ethionamide	ethA	ethA_p.Met1?	start_lost	1.23695	0	0	1	1	1.38121e-15	1.53774e-13	37	25	12	3742	2068	0.675676	0.324324	0.644062	0.0119446	0.996803	0.502147	0.819861	0.180139	0.497853	0.631594	0.656385	0.00774441	0.0175824	0.994423	0.998347	Assoc w R	1.18812	0	0	1	1	1.10787e-49	4.81187e-47	105	57	48	15417	4865	0.542857	0.457143	0.760132	0.0115807	0.996896	0.442786	0.640448	0.359552	0.557214	0.754194	0.765996	0.00878255	0.0149784	0.995887	0.997711	Assoc w R	1) Assoc w R	Both Assoc w R	1) Assoc w R	1) Assoc w R	1) Assoc w R	1) Assoc w R
Ethionamide	ethA	ethA_p.Lys37fs	frameshift	1.31994	0	0	1	1	1.38079e-22	4.61185e-20	129	73	56	3698	2020	0.565891	0.434109	0.64673	0.0348782	0.985083	0.475814	0.652874	0.347126	0.524186	0.634181	0.659129	0.0274366	0.0436562	0.980672	0.988712	Assoc w R	1.18472	0	0	1	1	7.59734e-44	2.40869e-41	199	105	94	15371	4817	0.527638	0.472362	0.761393	0.0213328	0.993922	0.455801	0.59864	0.40136	0.544199	0.755451	0.767259	0.0174804	0.0257664	0.992567	0.995085	Assoc w R	1) Assoc w R	Both Assoc w R	1) Assoc w R	1) Assoc w R	1) Assoc w R	1) Assoc w R
Ethionamide	inhA	inhA_c.-770T>C	upstream_gene_variant	1.26455	0	0	1	1	1.3877e-07	6.62131e-06	139	74	65	3689	2019	0.532374	0.467626	0.646286	0.0353559	0.982685	0.445917	0.617423	0.382577	0.554083	0.633722	0.6587	0.027862	0.0441846	0.977983	0.986612	Assoc w R	1.18293	0	0	1	1	1.32182e-22	1.56575e-20	351	181	170	15295	4741	0.51567	0.48433	0.763376	0.0367737	0.989007	0.462021	0.569051	0.430949	0.537979	0.757428	0.769247	0.0316906	0.0424152	0.987237	0.990591	Assoc w R	1) Assoc w R	Both Assoc w R	3) Uncertain significance	2) Assoc w R - Interim	1) Assoc w R	1) Assoc w R
Ethionamide	inhA	inhA_p.Ile194Thr	missense_variant	1.24897	0	0	1	1	1.84487e-09	1.02698e-07	52	49	3	3751	2044	0.942308	0.0576923	0.647282	0.0234114	0.999201	0.840527	0.987941	0.0120593	0.159473	0.634822	0.659594	0.0173689	0.030834	0.997666	0.999835	Assoc w R	1.15072	0	0	1	1	6.57892e-22	6.5941e-20	133	123	10	15455	4799	0.924812	0.075188	0.763059	0.0249898	0.999353	0.866073	0.963357	0.0366434	0.133927	0.757141	0.768902	0.0208111	0.0297441	0.998811	0.99969	Assoc w R	1) Assoc w R	Both Assoc w R	3) Uncertain significance	3) Uncertain significance	1) Assoc w R	1) Assoc w R
Ethionamide	ethA	ethA_p.Asn379Asp	missense_variant	1.26494	0	0	1	1	7.42017e-16	9.91335e-14	135	59	76	3678	2034	0.437037	0.562963	0.643908	0.0281892	0.979755	0.351891	0.525006	0.474994	0.648109	0.631331	0.656337	0.0215267	0.0362128	0.974725	0.984017	Assoc w R	1.14495	0	0	1	1	1.46988e-29	2.73607e-27	144	61	83	15382	4861	0.423611	0.576389	0.759868	0.0123933	0.994633	0.341772	0.508659	0.491341	0.658228	0.753921	0.765739	0.00949282	0.0158916	0.993351	0.995723	Assoc w R	1) Assoc w R	Both Assoc w R	1) Assoc w R	2) Assoc w R - Interim	1) Assoc w R	1) Assoc w R
Ethionamide	inhA	inhA_p.Ile21Thr	missense_variant	1.12115	0	0	1	1	0.000668368	0.010435	29	23	6	3748	2070	0.793103	0.206897	0.644208	0.010989	0.998402	0.602753	0.920058	0.0799418	0.397247	0.63175	0.656521	0.00697849	0.0164435	0.996524	0.999413	Assoc w R	1.13935	0	0	1	1	4.25453e-19	3.69577e-17	128	110	18	15447	4812	0.859375	0.140625	0.762476	0.0223486	0.998836	0.786885	0.914477	0.0855232	0.213115	0.756554	0.768323	0.0184028	0.0268741	0.998161	0.99931	Assoc w R	1) Assoc w R	Both Assoc w R	3) Uncertain significance	3) Uncertain significance	1) Assoc w R	1) Assoc w R
Ethionamide	ethA	ethA_c.-7T>C	upstream_gene_variant	1.20375	0	0	1	1	1.26078e-06	4.67891e-05	107	47	60	3694	2046	0.439252	0.560748	0.643554	0.0224558	0.984017	0.343439	0.538514	0.461486	0.656561	0.631006	0.655956	0.0165452	0.0297506	0.979474	0.987782	Assoc w R	1.13531	0	0	1	1	2.25809e-17	1.73076e-15	121	53	68	15397	4869	0.438017	0.561983	0.759745	0.010768	0.995603	0.348004	0.531135	0.468865	0.651996	0.753802	0.765615	0.00807607	0.0140614	0.994429	0.996584	Assoc w R	1) Assoc w R	Both Assoc w R	1) Assoc w R	2) Assoc w R - Interim	1) Assoc w R	1) Assoc w R
Ethionamide	ethA	ethA_p.Phe414fs	frameshift	0.931596	0.077	0.186148	0.92	1	0.138037	0.381027	6	0	6	3748	2093	0	1	0.641671	0	0.998402	0	0.459258	0.540742	1	0.62922	0.65398	0	0.00176093	0.996524	0.999413	Uncertain	1.13375	0	0	1	1	1.22146e-30	2.65261e-28	38	28	10	15455	4894	0.736842	0.263158	0.759497	0.00568874	0.999353	0.568992	0.865966	0.134034	0.431008	0.753563	0.765356	0.00378336	0.0082114	0.998811	0.99969	Assoc w R	2) Assoc w R - Interim	Upgrade to Interim	1) Assoc w R	2) Assoc w R - Interim	2) Assoc w R - Interim	2) Assoc w R - Interim
Ethionamide	ethA	ethA_p.Pro378Leu	missense_variant	1.098	0.001	0.00362626	0.991	1	0.00025829	0.00454046	13	7	6	3748	2086	0.538462	0.461538	0.642441	0.00334448	0.998402	0.251345	0.807768	0.192232	0.748655	0.629988	0.654751	0.00134568	0.0068787	0.996524	0.999413	Assoc w R	1.13127	0	0	1	1	5.35045e-22	5.8097e-20	94	33	61	15404	4889	0.351064	0.648936	0.759079	0.00670459	0.996056	0.255419	0.456376	0.543624	0.744581	0.753134	0.76495	0.0046195	0.00940297	0.994936	0.996982	Assoc w R	1) Assoc w R	Both Assoc w R	3) Uncertain significance	3) Uncertain significance	1) Assoc w R	1) Assoc w R
Ethionamide	ethA	ethA_p.Thr314Ile	missense_variant	1.25205	0	0	1	1	2.32261e-10	1.72389e-08	189	71	118	3636	2022	0.375661	0.624339	0.64263	0.0339226	0.968567	0.30642	0.448869	0.551131	0.69358	0.629984	0.655129	0.0265869	0.042598	0.962475	0.973914	Assoc w R	1.13107	0	0	1	1	3.20841e-17	2.32254e-15	243	81	162	15303	4841	0.333333	0.666667	0.75968	0.0164567	0.989525	0.274367	0.396425	0.603575	0.725633	0.753718	0.765568	0.0130899	0.0204132	0.987792	0.991069	Assoc w R	1) Assoc w R	Both Assoc w R	3) Uncertain significance	3) Uncertain significance	1) Assoc w R	1) Assoc w R
Ethionamide	inhA	inhA_c.-779G>T	upstream_gene_variant	1.14439	0	0	0.998	1	0.000671715	0.010435	26	20	6	3748	2073	0.769231	0.230769	0.643876	0.00955566	0.998402	0.563525	0.91026	0.0897401	0.436475	0.631419	0.656188	0.00584634	0.0147195	0.996524	0.999413	Assoc w R	1.13049	0	0	1	1	1.09886e-11	4.47442e-10	260	120	140	15325	4802	0.461538	0.538462	0.761415	0.0243803	0.990947	0.399765	0.524199	0.475801	0.600235	0.755464	0.76729	0.0202541	0.029083	0.989326	0.992379	Assoc w R	1) Assoc w R	Both Assoc w R	3) Uncertain significance	2) Assoc w R - Interim	1) Assoc w R	1) Assoc w R
Ethionamide	ethA	ethA_p.Ala381Pro	missense_variant	1.17746	0	0	1	1	0.000361818	0.00589498	12	12	0	3754	2081	1	0	0.643359	0.0057334	1	0.735352	1	0	0.264648	0.630914	0.655661	0.00296593	0.00999365	0.999018	1	Assoc w R	1.12432	0	0	1	1	8.52112e-05	0.00108853	243	119	124	15341	4803	0.489712	0.510288	0.761567	0.0241772	0.991982	0.425265	0.554413	0.445587	0.574735	0.75562	0.767438	0.0200686	0.0288625	0.990447	0.993327	Assoc w R	1) Assoc w R	Both Assoc w R	3) Uncertain significance	3) Uncertain significance	1) Assoc w R	1) Assoc w R
Ethionamide	ethA	ethA_p.Ser390Phe	missense_variant	1.06686	0	0	1	1	0.0102599	0.0804512	1	1	0	3754	2092	1	0	0.642148	0.000477783	1	0.025	1	0	0.975	0.629706	0.654449	1.20963e-05	0.00265913	0.999018	1	Uncertain	1.12256	0	0	1	1	1.11032e-27	1.80844e-25	25	19	6	15459	4903	0.76	0.24	0.759208	0.00386022	0.999612	0.548712	0.906436	0.0935644	0.451288	0.753274	0.765068	0.00232566	0.00602168	0.999156	0.999858	Assoc w R	2) Assoc w R - Interim	Upgrade to Interim	1) Assoc w R	2) Assoc w R - Interim	2) Assoc w R - Interim	2) Assoc w R - Interim
Ethionamide	ethA	ethA_p.Arg207Gly	missense_variant	1.23938	0	0	1	1	1.29434e-14	1.23517e-12	57	35	22	3732	2058	0.614035	0.385965	0.64456	0.0167224	0.99414	0.475748	0.740045	0.259955	0.524252	0.632074	0.656899	0.0116747	0.0231807	0.991141	0.996324	Assoc w R	1.1201	0	0	1	1	3.81926e-23	4.97649e-21	61	37	24	15441	4885	0.606557	0.393443	0.759667	0.00751727	0.998448	0.473136	0.729271	0.270729	0.526864	0.753732	0.765529	0.00529821	0.0103468	0.997692	0.999005	Assoc w R	1) Assoc w R	Both Assoc w R	1) Assoc w R	1) Assoc w R	1) Assoc w R	1) Assoc w R
Ethionamide	ethA	ethA_c.-11A>G	upstream_gene_variant	1.07767	0.006	0.0194054	0.888	1	0.00506307	0.0476357	5	3	2	3752	2090	0.6	0.4	0.642246	0.00143335	0.999467	0.146633	0.947255	0.052745	0.853367	0.6298	0.654549	0.000295689	0.00418309	0.998077	0.999935	Uncertain	1.11982	0	0	1	1	4.03023e-13	1.94496e-11	70	56	14	15451	4866	0.8	0.2	0.760496	0.0113775	0.999095	0.687264	0.88612	0.11388	0.312736	0.754566	0.766352	0.00860556	0.0147495	0.998482	0.999505	Assoc w R	2) Assoc w R - Interim	Upgrade to Interim	3) Uncertain significance	3) Uncertain significance	2) Assoc w R - Interim	2) Assoc w R - Interim
Ethionamide	ethA	ethA_p.Ser251fs	frameshift	1.14776	0	0	1	1	8.18705e-07	3.41809e-05	10	8	2	3752	2085	0.8	0.2	0.642796	0.00382226	0.999467	0.443905	0.974789	0.0252107	0.556095	0.630349	0.6551	0.00165158	0.00751742	0.998077	0.999935	Assoc w R	1.11571	0	0	1	1	2.23611e-20	2.08118e-18	45	30	15	15450	4892	0.666667	0.333333	0.759512	0.00609508	0.99903	0.510496	0.799994	0.200006	0.489504	0.753578	0.765373	0.00411599	0.00868977	0.998401	0.999457	Assoc w R	1) Assoc w R	Both Assoc w R	3) Uncertain significance	2) Assoc w R - Interim	1) Assoc w R	1) Assoc w R
Ethionamide	ethA	ethA_p.His281Pro	missense_variant	1.16709	0	0	1	1	0.0226891	0.118442	425	311	114	3640	1782	0.731765	0.268235	0.671339	0.148591	0.969632	0.686947	0.773322	0.226678	0.313053	0.658654	0.683839	0.133614	0.164559	0.963631	0.974887	Uncertain	1.11463	0	0	1	1	6.8919e-05	0.000925788	465	330	135	15330	4592	0.709677	0.290323	0.769501	0.0670459	0.991271	0.666102	0.750562	0.249438	0.333898	0.763589	0.775335	0.0602157	0.0743949	0.989676	0.992676	Assoc w R	2) Assoc w R - Interim	Upgrade to Interim	3) Uncertain significance	3) Uncertain significance	2) Assoc w R - Interim	2) Assoc w R - Interim
Ethionamide	ethA	ethA_p.Thr321Pro	missense_variant	1.11073	0.001	0.00362626	0.997	1	0.00363599	0.0368006	7	7	0	3754	2086	1	0	0.642808	0.00334448	1	0.590384	1	0	0.409616	0.630364	0.655109	0.00134568	0.0068787	0.999018	1	Assoc w R	1.11389	0	0	1	1	1.71065e-11	6.5558e-10	77	73	4	15461	4849	0.948052	0.0519481	0.761251	0.0148314	0.999741	0.872301	0.985666	0.0143335	0.127699	0.755326	0.767101	0.011643	0.0186125	0.999338	0.99993	Assoc w R	1) Assoc w R	Both Assoc w R	3) Uncertain significance	3) Uncertain significance	1) Assoc w R	1) Assoc w R
Ethionamide	ethA	ethA_p.Tyr235fs	frameshift	1.22558	0	0	1	1	1.62405e-16	2.71216e-14	33	25	8	3746	2068	0.757576	0.242424	0.644307	0.0119446	0.997869	0.577411	0.889077	0.110923	0.422589	0.631845	0.656623	0.00774441	0.0175824	0.995805	0.99908	Assoc w R	1.11054	0	0	1	1	2.10755e-24	3.05127e-22	35	26	9	15456	4896	0.742857	0.257143	0.759434	0.00528241	0.999418	0.567441	0.875106	0.124894	0.432559	0.7535	0.765293	0.00345346	0.00773043	0.998896	0.999734	Assoc w R	1) Assoc w R	Both Assoc w R	1) Assoc w R	1) Assoc w R	1) Assoc w R	1) Assoc w R
Ethionamide	inhA	inhA_c.-770T>A	upstream_gene_variant	1.09627	0	0	0.994	1	0.00201083	0.0238286	13	8	5	3749	2085	0.615385	0.384615	0.642612	0.00382226	0.998668	0.315778	0.861421	0.138579	0.684222	0.63016	0.654921	0.00165158	0.00751742	0.996895	0.999567	Assoc w R	1.11028	0	0	1	1	5.93205e-10	1.98191e-08	85	64	21	15444	4858	0.752941	0.247059	0.760713	0.0130028	0.998642	0.647471	0.840102	0.159898	0.352529	0.754783	0.766569	0.0100278	0.0165744	0.997925	0.999159	Assoc w R	1) Assoc w R	Both Assoc w R	3) Uncertain significance	2) Assoc w R - Interim	1) Assoc w R	1) Assoc w R
Ethionamide	ethA	ethA_p.Asp464fs	frameshift	1.06519	0.01	0.03163	0.96	1	0.0619253	0.20892	11	8	3	3751	2085	0.727273	0.272727	0.642735	0.00382226	0.999201	0.390257	0.939782	0.0602177	0.609743	0.630286	0.655041	0.00165158	0.00751742	0.997666	0.999835	Uncertain	1.10499	0	0	1	1	4.58147e-14	2.71348e-12	51	45	6	15459	4877	0.882353	0.117647	0.760179	0.00914262	0.999612	0.761324	0.95558	0.0444201	0.238676	0.754249	0.766034	0.00667629	0.0122146	0.999156	0.999858	Assoc w R	2) Assoc w R - Interim	Upgrade to Interim	1) Assoc w R	2) Assoc w R - Interim	2) Assoc w R - Interim	2) Assoc w R - Interim
Ethionamide	ethA	ethA_p.Ala341Val	missense_variant	1.01325	0.282	0.459129	0.435	1	0.5755	0.918662	3	1	2	3752	2092	0.333333	0.666667	0.642026	0.000477783	0.999467	0.00840376	0.905701	0.0942993	0.991596	0.629581	0.654329	1.20963e-05	0.00265913	0.998077	0.999935	Uncertain	1.09826	0	0	1	1	5.08528e-18	4.14132e-16	24	17	7	15458	4905	0.708333	0.291667	0.759122	0.00345388	0.999547	0.489052	0.873848	0.126152	0.510948	0.753187	0.764982	0.00201326	0.00552426	0.999068	0.999818	Assoc w R	2) Assoc w R - Interim	Upgrade to Interim	1) Assoc w R	2) Assoc w R - Interim	2) Assoc w R - Interim	2) Assoc w R - Interim
Ethionamide	ethA	ethA_p.Cys253fs	frameshift	1.08458	0.003	0.0100186	0.991	1	0.00384646	0.0383498	11	6	5	3749	2087	0.545455	0.454545	0.642392	0.0028667	0.998668	0.233794	0.832512	0.167488	0.766206	0.629941	0.654701	0.00105273	0.00622908	0.996895	0.999567	Uncertain	1.09499	0	0	1	1	1.49994e-15	9.77212e-14	37	20	17	15448	4902	0.540541	0.459459	0.759115	0.00406339	0.998901	0.36922	0.705127	0.294873	0.63078	0.753179	0.764978	0.00248374	0.00626863	0.998241	0.99936	Assoc w R	2) Assoc w R - Interim	Upgrade to Interim	3) Uncertain significance	2) Assoc w R - Interim	2) Assoc w R - Interim	2) Assoc w R - Interim
Ethionamide	mshA	mshA_p.Ala187Val	missense_variant	1.01774	0.223	0.396322	0.59	1	1	1	2512	958	1554	2200	1135	0.381369	0.618631	0.65967	0.457716	0.586042	0.362324	0.400692	0.599308	0.637676	0.643305	0.675755	0.436205	0.479346	0.57009	0.601859	Uncertain	1.09287	0	0	1	1	1	1	6565	2027	4538	10927	2895	0.308759	0.691241	0.790551	0.411824	0.706563	0.297594	0.320093	0.679907	0.702406	0.783671	0.797309	0.398029	0.425725	0.699316	0.713733	Uncertain	3) Uncertain significance	Both Uncertain	5) Not assoc w R	5) Not assoc w R	3) Uncertain significance	3) Uncertain significance
Ethionamide	ethA	ethA_p.Tyr147*	stop_gained	1.17745	0	0	1	1	3.46285e-10	2.31318e-08	46	24	22	3732	2069	0.521739	0.478261	0.643337	0.0114668	0.99414	0.369456	0.671121	0.328879	0.630544	0.630855	0.655676	0.00736043	0.0170139	0.991141	0.996324	Assoc w R	1.09225	0	0	1	1	4.42036e-15	2.74273e-13	60	29	31	15434	4893	0.483333	0.516667	0.759286	0.00589191	0.997995	0.352313	0.616054	0.383946	0.647687	0.753347	0.76515	0.00394935	0.00845089	0.997156	0.998638	Assoc w R	1) Assoc w R	Both Assoc w R	1) Assoc w R	2) Assoc w R - Interim	1) Assoc w R	1) Assoc w R
Ethionamide	ethA	ethA_p.Trp256fs	frameshift	1.12022	0	0	0.999	1	0.0327176	0.13491	84	62	22	3732	2031	0.738095	0.261905	0.647579	0.0296226	0.99414	0.630746	0.828024	0.171976	0.369254	0.635086	0.659923	0.0227852	0.0378155	0.991141	0.996324	Uncertain	1.09112	0	0	1	1	5.78355e-05	0.000801699	124	96	28	15437	4826	0.774194	0.225806	0.761832	0.0195043	0.998189	0.690446	0.844405	0.155595	0.309554	0.755905	0.767684	0.0158264	0.0237665	0.997384	0.998797	Assoc w R	2) Assoc w R - Interim	Upgrade to Interim	3) Uncertain significance	2) Assoc w R - Interim	2) Assoc w R - Interim	2) Assoc w R - Interim
Ethionamide	ethA	ethA_p.Tyr32Asp	missense_variant	1.0618	0	0	1	1	0.0192215	0.109743	1	1	0	3754	2092	1	0	0.642148	0.000477783	1	0.025	1	0	0.975	0.629706	0.654449	1.20963e-05	0.00265913	0.999018	1	Uncertain	1.08973	0	0	1	1	1.3172e-13	6.86526e-12	31	15	16	15449	4907	0.483871	0.516129	0.758941	0.00304754	0.998965	0.301546	0.669394	0.330606	0.698454	0.753004	0.764804	0.00170666	0.00502148	0.99832	0.999409	Assoc w R	2) Assoc w R - Interim	Upgrade to Interim	3) Uncertain significance	3) Uncertain significance	2) Assoc w R - Interim	2) Assoc w R - Interim
Ethionamide	ethA	ethA_p.Arg292*	stop_gained	1.10604	0	0	1	1	0.000112893	0.00234595	3	3	0	3754	2090	1	0	0.642368	0.00143335	1	0.292402	1	0	0.707598	0.629925	0.654669	0.000295689	0.00418309	0.999018	1	Uncertain	1.08847	0	0	1	1	5.53365e-14	3.00431e-12	17	13	4	15461	4909	0.764706	0.235294	0.759008	0.0026412	0.999741	0.501007	0.931892	0.0681077	0.498993	0.753074	0.764869	0.00140706	0.0045123	0.999338	0.99993	Assoc w R	2) Assoc w R - Interim	Upgrade to Interim	3) Uncertain significance	2) Assoc w R - Interim	2) Assoc w R - Interim	2) Assoc w R - Interim
Ethionamide	ethA	ethA_p.Leu225fs	frameshift	1.07468	0.004	0.0131743	0.955	1	0.00586883	0.0537038	7	5	2	3752	2088	0.714286	0.285714	0.642466	0.00238892	0.999467	0.290421	0.963307	0.0366926	0.709579	0.630019	0.65477	0.000776115	0.00556606	0.998077	0.999935	Uncertain	1.08734	0	0	1	1	4.68313e-13	2.17933e-11	27	19	8	15457	4903	0.703704	0.296296	0.759185	0.00386022	0.999483	0.498186	0.862473	0.137527	0.501814	0.75325	0.765045	0.00232566	0.00602168	0.998981	0.999777	Assoc w R	2) Assoc w R - Interim	Upgrade to Interim	3) Uncertain significance	2) Assoc w R - Interim	2) Assoc w R - Interim	2) Assoc w R - Interim
Ethionamide	ethA	ethA_p.Asn287fs	frameshift	1.08287	0	0	1	1	0.00351878	0.0367273	2	2	0	3754	2091	1	0	0.642258	0.000955566	1	0.158114	1	0	0.841886	0.629816	0.654559	0.000115744	0.00344753	0.999018	1	Uncertain	1.08685	0	0	1	1	6.75577e-16	4.63304e-14	13	11	2	15463	4911	0.846154	0.153846	0.758957	0.00223486	0.999871	0.545529	0.980793	0.0192067	0.454471	0.753023	0.764818	0.00111615	0.00399526	0.999533	0.999984	Assoc w R	2) Assoc w R - Interim	Upgrade to Interim	1) Assoc w R	2) Assoc w R - Interim	2) Assoc w R - Interim	2) Assoc w R - Interim
Ethionamide	ethA	ethA_deletion	feature_ablation	1.12792	0	0	1	1	1.12964e-06	4.43883e-05	20	13	7	3747	2080	0.65	0.35	0.643041	0.00621118	0.998135	0.407811	0.846091	0.153909	0.592189	0.630585	0.655354	0.00331121	0.0105979	0.996162	0.99925	Assoc w R	1.0837	0	0	1	1	1.99655e-13	1.00058e-11	41	21	20	15445	4901	0.512195	0.487805	0.759117	0.00426656	0.998707	0.351342	0.671221	0.328779	0.648658	0.75318	0.76498	0.00264295	0.00651453	0.998003	0.99921	Assoc w R	1) Assoc w R	Both Assoc w R	3) Uncertain significance	2) Assoc w R - Interim	1) Assoc w R	1) Assoc w R
Ethionamide	ethA	ethA_p.Asn114fs	frameshift	1.13587	0	0	0.999	1	6.43486e-07	2.86566e-05	22	15	7	3747	2078	0.681818	0.318182	0.643262	0.00716675	0.998135	0.451276	0.861353	0.138647	0.548724	0.630805	0.655575	0.00401656	0.011793	0.996162	0.99925	Assoc w R	1.08348	0	0	1	1	1.40371e-11	5.54251e-10	41	21	20	15445	4901	0.512195	0.487805	0.759117	0.00426656	0.998707	0.351342	0.671221	0.328779	0.648658	0.75318	0.76498	0.00264295	0.00651453	0.998003	0.99921	Assoc w R	1) Assoc w R	Both Assoc w R	3) Uncertain significance	2) Assoc w R - Interim	1) Assoc w R	1) Assoc w R
Ethionamide	ethA	ethA_p.Gly11Val	missense_variant	1.06291	0	0	1	1	0.0181172	0.1071	1	1	0	3754	2092	1	0	0.642148	0.000477783	1	0.025	1	0	0.975	0.629706	0.654449	1.20963e-05	0.00265913	0.999018	1	Uncertain	1.08299	0	0	1	1	8.19514e-11	2.88602e-09	15	14	1	15464	4908	0.933333	0.0666667	0.759081	0.00284437	0.999935	0.680515	0.998314	0.00168643	0.319485	0.753147	0.764941	0.00155589	0.00476777	0.99964	0.999998	Assoc w R	2) Assoc w R - Interim	Upgrade to Interim	3) Uncertain significance	3) Uncertain significance	2) Assoc w R - Interim	2) Assoc w R - Interim
Ethionamide	ethA	ethA_p.Leu35Arg	missense_variant	1.01498	0.133	0.280865	0.458	1	0.518125	0.905452	2	1	1	3753	2092	0.5	0.5	0.642087	0.000477783	0.999734	0.0125791	0.987421	0.0125791	0.987421	0.629643	0.654389	1.20963e-05	0.00265913	0.998517	0.999993	Uncertain	1.08218	0	0	1	1	5.20962e-14	2.95136e-12	15	13	2	15463	4909	0.866667	0.133333	0.759032	0.0026412	0.999871	0.595397	0.983424	0.0165759	0.404603	0.753098	0.764892	0.00140706	0.0045123	0.999533	0.999984	Assoc w R	2) Assoc w R - Interim	Upgrade to Interim	1) Assoc w R	2) Assoc w R - Interim	2) Assoc w R - Interim	2) Assoc w R - Interim
Ethionamide	ethA	ethA_p.Ser399*	stop_gained	0.984574	0.659	0.67482	0	0	0.896978	0.93696	1	0	1	3753	2093	0	1	0.641977	0	0.999734	0	0.975	0.025	1	0.629534	0.654279	0	0.00176093	0.998517	0.999993	Uncertain	1.07784	0	0	1	1	2.04855e-07	4.94307e-06	36	33	3	15462	4889	0.916667	0.0833333	0.759766	0.00670459	0.999806	0.77531	0.982474	0.0175265	0.22469	0.753835	0.765623	0.0046195	0.00940297	0.999433	0.99996	Assoc w R	2) Assoc w R - Interim	Upgrade to Interim	3) Uncertain significance	2) Assoc w R - Interim	2) Assoc w R - Interim	2) Assoc w R - Interim
Ethionamide	ethA	ethA_p.Ser122fs	frameshift																													1.07775	0	0	1	1	7.08749e-12	2.97903e-10	10	10	0	15465	4912	1	0	0.758944	0.00203169	1	0.691503	1	0	0.308497	0.75301	0.764804	0.000974693	0.00373317	0.999761	1	Assoc w R	2) Assoc w R - Interim	ALL Evidence Only	1) Assoc w R	2) Assoc w R - Interim	2) Assoc w R - Interim	2) Assoc w R - Interim
Ethionamide	ethA	ethA_p.Tyr369fs	frameshift																													1.07608	0	0	1	1	3.80927e-12	1.71154e-10	7	7	0	15465	4915	1	0	0.758832	0.00142219	1	0.590384	1	0	0.409616	0.752898	0.764693	0.000571978	0.00292804	0.999761	1	Assoc w R	2) Assoc w R - Interim	ALL Evidence Only	3) Uncertain significance	2) Assoc w R - Interim	2) Assoc w R - Interim	2) Assoc w R - Interim
Ethionamide	mshA	mshA_LoF	LoF	1.05852	0.021	0.0663793	0.938	1	0.0458596	0.189503	15	8	7	3747	2085	0.533333	0.466667	0.64249	0.00382226	0.998135	0.265861	0.787333	0.212667	0.734139	0.630035	0.654802	0.00165158	0.00751742	0.996162	0.99925	Uncertain	1.07468	0	0	1	1	1.22396e-06	3.42028e-05	49	26	23	15449	4897	0.530612	0.469388	0.759314	0.00528133	0.998513	0.382731	0.674661	0.325339	0.617269	0.753378	0.765175	0.00345276	0.00772886	0.99777	0.999057	Assoc w R	2) Assoc w R - Interim	Upgrade to Interim	3) Uncertain significance	3) Uncertain significance	2) Assoc w R - Interim	2) Assoc w R - Interim
Ethionamide	ethA	ethA_p.Cys137Arg	missense_variant	1.09033	0.001	0.00362626	0.991	1	0.000761238	0.0113001	17	9	8	3746	2084	0.529412	0.470588	0.642539	0.00430005	0.997869	0.278118	0.770167	0.229833	0.721882	0.630082	0.654853	0.00196808	0.00814707	0.995805	0.99908	Assoc w R	1.0746	0	0	1	1	1.31675e-10	4.51506e-09	32	17	15	15450	4905	0.53125	0.46875	0.759027	0.00345388	0.99903	0.347437	0.70906	0.29094	0.652563	0.753091	0.76489	0.00201326	0.00552426	0.998401	0.999457	Assoc w R	1) Assoc w R	Both Assoc w R	3) Uncertain significance	3) Uncertain significance	1) Assoc w R	1) Assoc w R
Ethionamide	ethA	ethA_p.Leu295fs	frameshift	1.17009	0	0	1	1	1.15173e-09	6.99413e-08	20	16	4	3750	2077	0.8	0.2	0.643556	0.00764453	0.998934	0.563386	0.942666	0.057334	0.436614	0.631103	0.655865	0.00437564	0.0123846	0.997274	0.99971	Assoc w R	1.07414	0	0	1	1	2.09312e-11	7.79238e-10	26	17	9	15456	4905	0.653846	0.346154	0.759098	0.00345388	0.999418	0.443328	0.827856	0.172144	0.556672	0.753163	0.764959	0.00201326	0.00552426	0.998896	0.999734	Assoc w R	1) Assoc w R	Both Assoc w R	3) Uncertain significance	2) Assoc w R - Interim	1) Assoc w R	1) Assoc w R
Ethionamide	ethA	ethA_p.Tyr276fs	frameshift	1.11768	0	0	1	1	2.6501e-05	0.000737611	8	7	1	3753	2086	0.875	0.125	0.642747	0.00334448	0.999734	0.47349	0.99684	0.00315972	0.52651	0.630302	0.65505	0.00134568	0.0068787	0.998517	0.999993	Assoc w R	1.07395	0	0	1	1	2.45341e-11	8.88e-10	19	13	6	15459	4909	0.684211	0.315789	0.758985	0.0026412	0.999612	0.434498	0.874239	0.125761	0.565502	0.75305	0.764846	0.00140706	0.0045123	0.999156	0.999858	Assoc w R	1) Assoc w R	Both Assoc w R	3) Uncertain significance	2) Assoc w R - Interim	1) Assoc w R	1) Assoc w R
Ethionamide	inhA	inhA_p.Ile21Val	missense_variant	1.12816	0	0	0.998	1	0.000332871	0.00555895	18	16	2	3752	2077	0.888889	0.111111	0.643678	0.00764453	0.999467	0.65288	0.986249	0.0137512	0.34712	0.631228	0.655984	0.00437564	0.0123846	0.998077	0.999935	Assoc w R	1.07335	0	0	1	1	8.1934e-08	2.09333e-06	36	29	7	15458	4893	0.805556	0.194444	0.75957	0.00589191	0.999547	0.639752	0.918056	0.0819436	0.360248	0.753637	0.765428	0.00394935	0.00845089	0.999068	0.999818	Assoc w R	1) Assoc w R	Both Assoc w R	3) Uncertain significance	3) Uncertain significance	1) Assoc w R	1) Assoc w R
Ethionamide	ethA	ethA_p.Tyr211Ser	missense_variant	1.07274	0.002	0.00690385	0.931	1	0.0121385	0.0826704	6	5	1	3753	2088	0.833333	0.166667	0.642527	0.00238892	0.999734	0.358765	0.995789	0.00421074	0.641235	0.630082	0.654829	0.000776115	0.00556606	0.998517	0.999993	Uncertain	1.07317	0	0	1	1	7.08611e-08	1.87171e-06	15	14	1	15464	4908	0.933333	0.0666667	0.759081	0.00284437	0.999935	0.680515	0.998314	0.00168643	0.319485	0.753147	0.764941	0.00155589	0.00476777	0.99964	0.999998	Assoc w R	2) Assoc w R - Interim	Upgrade to Interim	3) Uncertain significance	3) Uncertain significance	2) Assoc w R - Interim	2) Assoc w R - Interim
Ethionamide	ethA	ethA_p.Thr88Ile	missense_variant	1.15638	0	0	1	1	2.38003e-08	1.22297e-06	7	7	0	3754	2086	1	0	0.642808	0.00334448	1	0.590384	1	0	0.409616	0.630364	0.655109	0.00134568	0.0068787	0.999018	1	Assoc w R	1.07081	0	0	1	1	6.03614e-12	2.6217e-10	10	9	1	15464	4913	0.9	0.1	0.758895	0.00182852	0.999935	0.554984	0.997471	0.00252858	0.445016	0.75296	0.764755	0.000836448	0.00346826	0.99964	0.999998	Assoc w R	1) Assoc w R	Both Assoc w R	1) Assoc w R	2) Assoc w R - Interim	1) Assoc w R	1) Assoc w R
Ethionamide	ethA	ethA_p.Gln359*	stop_gained	1.05059	0.016	0.0478667	0.888	1	0.0536028	0.185527	9	4	5	3749	2089	0.444444	0.555556	0.642172	0.00191113	0.998668	0.136996	0.787991	0.212009	0.863004	0.629721	0.65448	0.000520957	0.00488597	0.996895	0.999567	Uncertain	1.07019	0	0	1	1	6.3277e-10	2.06125e-08	22	15	7	15458	4907	0.681818	0.318182	0.759047	0.00304754	0.999547	0.451276	0.861353	0.138647	0.548724	0.753112	0.764908	0.00170666	0.00502148	0.999068	0.999818	Assoc w R	2) Assoc w R - Interim	Upgrade to Interim	1) Assoc w R	2) Assoc w R - Interim	2) Assoc w R - Interim	2) Assoc w R - Interim
Ethionamide	ethA	ethA_p.Trp391*	stop_gained	1.12534	0	0	0.999	1	3.72207e-06	0.000124317	21	10	11	3743	2083	0.47619	0.52381	0.642465	0.00477783	0.99707	0.257131	0.702193	0.297807	0.742869	0.630003	0.654784	0.00229346	0.00876899	0.994763	0.998536	Assoc w R	1.06764	0	0	0.999	1	4.00996e-09	1.18749e-07	35	14	21	15444	4908	0.4	0.6	0.758844	0.00284437	0.998642	0.238708	0.578882	0.421118	0.761292	0.752906	0.764709	0.00155589	0.00476777	0.997925	0.999159	Uncertain	3) Uncertain significance	LoF Upgrade	3) Uncertain significance	2) Assoc w R - Interim	2) Assoc w R - Interim	2) Assoc w R - Interim
Ethionamide	ethA	ethA_p.Cys403Tyr	missense_variant	1.05445	0	0	1	1	0.0625381	0.209927	1	1	0	3754	2092	1	0	0.642148	0.000477783	1	0.025	1	0	0.975	0.629706	0.654449	1.20963e-05	0.00265913	0.999018	1	Uncertain	1.06718	0	0	1	1	2.18527e-09	6.77956e-08	6	6	0	15465	4916	1	0	0.758795	0.00121902	1	0.540742	1	0	0.459258	0.75286	0.764656	0.000447485	0.00265138	0.999761	1	Assoc w R	2) Assoc w R - Interim	Upgrade to Interim	1) Assoc w R	2) Assoc w R - Interim	2) Assoc w R - Interim	2) Assoc w R - Interim
Ethionamide	ethA	ethA_p.Thr61Met	missense_variant	1.116	0	0	0.999	1	7.59284e-06	0.000230546	24	12	12	3742	2081	0.5	0.5	0.642624	0.0057334	0.996803	0.291242	0.708758	0.291242	0.708758	0.63016	0.654945	0.00296593	0.00999365	0.994423	0.998347	Assoc w R	1.06699	0	0	1	1	1.52942e-08	4.33225e-07	38	18	20	15445	4904	0.473684	0.526316	0.759005	0.00365705	0.998707	0.309807	0.641817	0.358183	0.690193	0.753068	0.764869	0.0021688	0.00577358	0.998003	0.99921	Assoc w R	1) Assoc w R	Both Assoc w R	3) Uncertain significance	3) Uncertain significance	1) Assoc w R	1) Assoc w R
Ethionamide	ethA	ethA_p.Asn345fs	frameshift	1.06466	0.011	0.0343391	0.811	1	0.0114959	0.0808346	4	2	2	3752	2091	0.5	0.5	0.642136	0.000955566	0.999467	0.067586	0.932414	0.067586	0.932414	0.62969	0.654439	0.000115744	0.00344753	0.998077	0.999935	Uncertain	1.06587	0	0	1	1	1.41818e-09	4.50703e-08	10	8	2	15463	4914	0.8	0.2	0.758846	0.00162536	0.999871	0.443905	0.974789	0.0252107	0.556095	0.752911	0.764707	0.000701966	0.00320007	0.999533	0.999984	Assoc w R	2) Assoc w R - Interim	Upgrade to Interim	1) Assoc w R	2) Assoc w R - Interim	2) Assoc w R - Interim	2) Assoc w R - Interim
Ethionamide	ethA	ethA_p.Ser148fs	frameshift																													1.06489	0	0	1	1	2.44434e-09	7.40692e-08	6	6	0	15465	4916	1	0	0.758795	0.00121902	1	0.540742	1	0	0.459258	0.75286	0.764656	0.000447485	0.00265138	0.999761	1	Assoc w R	2) Assoc w R - Interim	ALL Evidence Only	3) Uncertain significance	2) Assoc w R - Interim	2) Assoc w R - Interim	2) Assoc w R - Interim
Ethionamide	ethA	ethA_p.Ser57Tyr	missense_variant																													1.06392	0	0	1	1	5.45826e-09	1.58047e-07	12	11	1	15464	4911	0.916667	0.0833333	0.758969	0.00223486	0.999935	0.615204	0.997892	0.00210759	0.384796	0.753035	0.764829	0.00111615	0.00399526	0.99964	0.999998	Assoc w R	2) Assoc w R - Interim	ALL Evidence Only	1) Assoc w R	2) Assoc w R - Interim	2) Assoc w R - Interim	2) Assoc w R - Interim
Ethionamide	inhA	inhA_c.-770T>G	upstream_gene_variant	1.03258	0	0	1	1	0.772584	0.918662	1	1	0	3754	2092	1	0	0.642148	0.000477783	1	0.025	1	0	0.975	0.629706	0.654449	1.20963e-05	0.00265913	0.999018	1	Uncertain	1.0639	0	0	1	1	8.57448e-06	0.000145098	12	11	1	15464	4911	0.916667	0.0833333	0.758969	0.00223486	0.999935	0.615204	0.997892	0.00210759	0.384796	0.753035	0.764829	0.00111615	0.00399526	0.99964	0.999998	Assoc w R	2) Assoc w R - Interim	Upgrade to Interim	3) Uncertain significance	2) Assoc w R - Interim	2) Assoc w R - Interim	2) Assoc w R - Interim
Ethionamide	ethA	ethA_p.Phe431fs	frameshift																													1.06317	0	0	1	1	1.31775e-07	3.30198e-06	21	9	12	15453	4913	0.428571	0.571429	0.758765	0.00182852	0.999224	0.218197	0.659794	0.340206	0.781803	0.752828	0.764628	0.000836448	0.00346826	0.998645	0.999599	Uncertain	3) Uncertain significance	LoF Upgrade	3) Uncertain significance	2) Assoc w R - Interim	2) Assoc w R - Interim	2) Assoc w R - Interim
Ethionamide	ethA	ethA_p.Asp56Ala	missense_variant	1.13208	0	0	1	1	2.13678e-06	7.51248e-05	8	7	1	3753	2086	0.875	0.125	0.642747	0.00334448	0.999734	0.47349	0.99684	0.00315972	0.52651	0.630302	0.65505	0.00134568	0.0068787	0.998517	0.999993	Assoc w R	1.063	0	0	1	1	2.13035e-08	5.90605e-07	14	9	5	15460	4913	0.642857	0.357143	0.758847	0.00182852	0.999677	0.35138	0.872402	0.127598	0.64862	0.752912	0.764709	0.000836448	0.00346826	0.999246	0.999895	Assoc w R	1) Assoc w R	Both Assoc w R	3) Uncertain significance	3) Uncertain significance	1) Assoc w R	1) Assoc w R
Ethionamide	ethA	ethA_p.Gln254Pro	missense_variant	1.05217	0.018	0.0525366	0.939	1	0.0799304	0.263022	7	3	4	3750	2090	0.428571	0.571429	0.642123	0.00143335	0.998934	0.0989883	0.815948	0.184052	0.901012	0.629674	0.65443	0.000295689	0.00418309	0.997274	0.99971	Uncertain	1.06257	0	0	0.997	1	1.1832e-06	2.65812e-05	23	13	10	15455	4909	0.565217	0.434783	0.758937	0.0026412	0.999353	0.344947	0.768086	0.231914	0.655053	0.753001	0.764799	0.00140706	0.0045123	0.998811	0.99969	Assoc w R	2) Assoc w R - Interim	Upgrade to Interim	3) Uncertain significance	3) Uncertain significance	2) Assoc w R - Interim	2) Assoc w R - Interim
Ethionamide	ethA	ethA_p.Asn345Lys	missense_variant	1.06196	0.007	0.0223378	0.982	1	0.640809	0.918662	72	40	32	3722	2053	0.555556	0.444444	0.644502	0.0191113	0.991476	0.433646	0.672751	0.327249	0.566354	0.632	0.656858	0.0136876	0.025934	0.987987	0.994162	Uncertain	1.06037	0	0	1	1	0.116634	0.326801	401	156	245	15220	4766	0.389027	0.610973	0.761533	0.0316944	0.984158	0.341037	0.438668	0.561332	0.658963	0.755562	0.767428	0.0269782	0.0369763	0.982064	0.986067	Uncertain	3) Uncertain significance	Both Uncertain	3) Uncertain significance	3) Uncertain significance	3) Uncertain significance	3) Uncertain significance
Ethionamide	ethA	ethA_p.Thr342Lys	missense_variant	1.05663	0	0	1	1	0.0315256	0.133629	1	1	0	3754	2092	1	0	0.642148	0.000477783	1	0.025	1	0	0.975	0.629706	0.654449	1.20963e-05	0.00265913	0.999018	1	Uncertain	1.05881	0	0	1	1	7.0087e-07	1.66043e-05	7	7	0	15465	4915	1	0	0.758832	0.00142219	1	0.590384	1	0	0.409616	0.752898	0.764693	0.000571978	0.00292804	0.999761	1	Assoc w R	2) Assoc w R - Interim	Upgrade to Interim	3) Uncertain significance	3) Uncertain significance	2) Assoc w R - Interim	2) Assoc w R - Interim
Ethionamide	ethA	ethA_p.Trp256*	stop_gained	1.1117	0	0	1	1	7.35105e-06	0.000230546	23	11	12	3742	2082	0.478261	0.521739	0.642514	0.00525561	0.996803	0.268196	0.694122	0.305878	0.731804	0.63005	0.654834	0.00262642	0.00938424	0.994423	0.998347	Assoc w R	1.05863	0	0	1	1	6.05253e-08	1.64301e-06	30	13	17	15448	4909	0.433333	0.566667	0.758854	0.0026412	0.998901	0.254608	0.625727	0.374273	0.745392	0.752917	0.764718	0.00140706	0.0045123	0.998241	0.99936	Assoc w R	1) Assoc w R	Both Assoc w R	3) Uncertain significance	2) Assoc w R - Interim	1) Assoc w R	1) Assoc w R
Ethionamide	ethA	ethA_p.Ala89Glu	missense_variant	1.11355	0	0	0.991	1	0.000106947	0.00230454	10	5	5	3749	2088	0.5	0.5	0.642282	0.00238892	0.998668	0.187086	0.812914	0.187086	0.812914	0.629831	0.654591	0.000776115	0.00556606	0.996895	0.999567	Uncertain	1.05711	0	0	0.998	1	1.10016e-05	0.000181457	24	7	17	15448	4915	0.291667	0.708333	0.758631	0.00142219	0.998901	0.126152	0.510948	0.489052	0.873848	0.752692	0.764496	0.000571978	0.00292804	0.998241	0.99936	Uncertain	3) Uncertain significance	Both Uncertain	3) Uncertain significance	3) Uncertain significance	3) Uncertain significance	3) Uncertain significance
Ethionamide	ethA	ethA_p.Asp58Gly	missense_variant	1.05513	0	0	1	1	0.048246	0.171427	1	1	0	3754	2092	1	0	0.642148	0.000477783	1	0.025	1	0	0.975	0.629706	0.654449	1.20963e-05	0.00265913	0.999018	1	Uncertain	1.05633	0	0	1	1	1.87467e-07	4.60887e-06	7	6	1	15464	4916	0.857143	0.142857	0.758783	0.00121902	0.999935	0.421277	0.99639	0.0036103	0.578723	0.752848	0.764644	0.000447485	0.00265138	0.99964	0.999998	Assoc w R	2) Assoc w R - Interim	Upgrade to Interim	3) Uncertain significance	3) Uncertain significance	2) Assoc w R - Interim	2) Assoc w R - Interim
Ethionamide	ethA	ethA_p.Met260fs	frameshift	1.07926	0	0	1	1	0.0057851	0.0536729	2	2	0	3754	2091	1	0	0.642258	0.000955566	1	0.158114	1	0	0.841886	0.629816	0.654559	0.000115744	0.00344753	0.999018	1	Uncertain	1.0563	0	0	1	1	8.77302e-06	0.000146554	6	6	0	15465	4916	1	0	0.758795	0.00121902	1	0.540742	1	0	0.459258	0.75286	0.764656	0.000447485	0.00265138	0.999761	1	Assoc w R	2) Assoc w R - Interim	Upgrade to Interim	3) Uncertain significance	2) Assoc w R - Interim	2) Assoc w R - Interim	2) Assoc w R - Interim
Ethionamide	ethA	ethA_p.Arg150_Pro160del	inframe_deletion	1.0721	0.03	0.0838132	0.959	1	0.036072	0.140913	3	3	0	3754	2090	1	0	0.642368	0.00143335	1	0.292402	1	0	0.707598	0.629925	0.654669	0.000295689	0.00418309	0.999018	1	Uncertain	1.05555	0	0	0.997	1	0.000202328	0.00235387	23	21	2	15463	4901	0.913043	0.0869565	0.75933	0.00426656	0.999871	0.719621	0.98929	0.01071	0.280379	0.753397	0.765189	0.00264295	0.00651453	0.999533	0.999984	Assoc w R	2) Assoc w R - Interim	Upgrade to Interim	3) Uncertain significance	3) Uncertain significance	2) Assoc w R - Interim	2) Assoc w R - Interim
Ethionamide	ethA	ethA_c.1326G>T	synonymous_variant	1.01279	0.407	0.571241	0.221	0.733276	1	1	62	35	27	3720	2053	0.564516	0.435484	0.644379	0.0167625	0.992794	0.432574	0.690088	0.309912	0.567426	0.631873	0.656739	0.0117027	0.023236	0.989533	0.995246	Uncertain	1.05528	0	0	1	1	0.100081	0.329542	358	145	213	15228	4766	0.405028	0.594972	0.761628	0.0295256	0.986206	0.353752	0.457888	0.542112	0.646248	0.75566	0.767521	0.0249709	0.0346503	0.984239	0.987986	Uncertain	3) Uncertain significance	Both Uncertain	3) Uncertain significance	4) Not assoc w R - Interim	3) Uncertain significance	4) Not assoc w R - Interim
Ethionamide	ethA	ethA_p.Val202Gly	missense_variant	1.11225	0	0	1	1	7.1012e-05	0.00163573	4	4	0	3754	2089	1	0	0.642478	0.00191113	1	0.397635	1	0	0.602365	0.630035	0.654779	0.000520957	0.00488597	0.999018	1	Uncertain	1.05527	0	0	1	1	7.18231e-08	1.87171e-06	8	7	1	15464	4915	0.875	0.125	0.75882	0.00142219	0.999935	0.47349	0.99684	0.00315972	0.52651	0.752886	0.764681	0.000571978	0.00292804	0.99964	0.999998	Assoc w R	2) Assoc w R - Interim	Upgrade to Interim	1) Assoc w R	2) Assoc w R - Interim	2) Assoc w R - Interim	2) Assoc w R - Interim
Ethionamide	ethA	ethA_p.Lys448fs	frameshift	1.12412	0	0	0.999	1	3.20431e-05	0.00085619	10	8	2	3752	2085	0.8	0.2	0.642796	0.00382226	0.999467	0.443905	0.974789	0.0252107	0.556095	0.630349	0.6551	0.00165158	0.00751742	0.998077	0.999935	Assoc w R	1.05478	0	0	1	1	5.22744e-06	9.73051e-05	14	9	5	15460	4913	0.642857	0.357143	0.758847	0.00182852	0.999677	0.35138	0.872402	0.127598	0.64862	0.752912	0.764709	0.000836448	0.00346826	0.999246	0.999895	Assoc w R	1) Assoc w R	Both Assoc w R	3) Uncertain significance	2) Assoc w R - Interim	1) Assoc w R	1) Assoc w R
Ethionamide	ethA	ethA_p.Lys200fs	frameshift																													1.05427	0	0	1	1	4.87372e-06	9.20357e-05	12	6	6	15459	4916	0.5	0.5	0.758724	0.00121902	0.999612	0.210945	0.789055	0.210945	0.789055	0.752788	0.764586	0.000447485	0.00265138	0.999156	0.999858	Uncertain	3) Uncertain significance	LoF Upgrade	3) Uncertain significance	2) Assoc w R - Interim	2) Assoc w R - Interim	2) Assoc w R - Interim
Ethionamide	inhA	inhA_p.Ala239Val	missense_variant	1.0732	0.011	0.0343391	0.889	1	0.113211	0.337612	6	6	0	3754	2087	1	0	0.642698	0.0028667	1	0.540742	1	0	0.459258	0.630254	0.654999	0.00105273	0.00622908	0.999018	1	Uncertain	1.05375	0	0	1	1	0.000570392	0.0057614	15	15	0	15465	4907	1	0	0.75913	0.00304754	1	0.781981	1	0	0.218019	0.753197	0.764989	0.00170666	0.00502148	0.999761	1	Assoc w R	2) Assoc w R - Interim	Upgrade to Interim	3) Uncertain significance	3) Uncertain significance	2) Assoc w R - Interim	2) Assoc w R - Interim
Ethionamide	ethA	ethA_p.Tyr50Cys	missense_variant	1.06248	0	0	1	1	0.0295257	0.133046	1	1	0	3754	2092	1	0	0.642148	0.000477783	1	0.025	1	0	0.975	0.629706	0.654449	1.20963e-05	0.00265913	0.999018	1	Uncertain	1.05371	0	0	1	1	6.10697e-06	0.000112076	13	6	7	15458	4916	0.461538	0.538462	0.758712	0.00121902	0.999547	0.192232	0.748655	0.251345	0.807768	0.752776	0.764575	0.000447485	0.00265138	0.999068	0.999818	Uncertain	3) Uncertain significance	Both Uncertain	3) Uncertain significance	3) Uncertain significance	3) Uncertain significance	3) Uncertain significance
Ethionamide	ethA	ethA_p.Phe282Val	missense_variant	0.990807	0.658	0.67482	0	0	0.823597	0.928523	2	1	1	3753	2092	0.5	0.5	0.642087	0.000477783	0.999734	0.0125791	0.987421	0.0125791	0.987421	0.629643	0.654389	1.20963e-05	0.00265913	0.998517	0.999993	Uncertain	1.05334	0	0	0.988	1	7.84096e-06	0.000136224	19	11	8	15457	4911	0.578947	0.421053	0.758886	0.00223486	0.999483	0.334998	0.797479	0.202521	0.665002	0.752951	0.764748	0.00111615	0.00399526	0.998981	0.999777	Assoc w R	2) Assoc w R - Interim	Upgrade to Interim	3) Uncertain significance	3) Uncertain significance	2) Assoc w R - Interim	2) Assoc w R - Interim
Ethionamide	ethA	ethA_p.Leu205Pro	missense_variant	1.09209	0	0	1	1	0.00285331	0.0302541	3	3	0	3754	2090	1	0	0.642368	0.00143335	1	0.292402	1	0	0.707598	0.629925	0.654669	0.000295689	0.00418309	0.999018	1	Uncertain	1.05317	0	0	1	1	2.36792e-06	4.74676e-05	6	5	1	15464	4917	0.833333	0.166667	0.758746	0.00101585	0.999935	0.358765	0.995789	0.00421074	0.641235	0.752811	0.764607	0.000329922	0.00236904	0.99964	0.999998	Assoc w R	2) Assoc w R - Interim	Upgrade to Interim	3) Uncertain significance	3) Uncertain significance	2) Assoc w R - Interim	2) Assoc w R - Interim
Ethionamide	ethA	ethA_p.Ser208Pro	missense_variant	1.11245	0.001	0.00362626	0.999	1	5.50964e-05	0.00136313	8	5	3	3751	2088	0.625	0.375	0.642405	0.00238892	0.999201	0.244863	0.914767	0.0852334	0.755137	0.629957	0.65471	0.000776115	0.00556606	0.997666	0.999835	Uncertain	1.05272	0	0	1	1	1.71132e-06	3.59653e-05	8	5	3	15462	4917	0.625	0.375	0.758722	0.00101585	0.999806	0.244863	0.914767	0.0852334	0.755137	0.752787	0.764584	0.000329922	0.00236904	0.999433	0.99996	Uncertain	3) Uncertain significance	Both Uncertain	3) Uncertain significance	3) Uncertain significance	3) Uncertain significance	3) Uncertain significance
Ethionamide	ethA	ethA_p.Leu190fs	frameshift	1.09567	0	0	1	1	0.00229961	0.0255758	2	2	0	3754	2091	1	0	0.642258	0.000955566	1	0.158114	1	0	0.841886	0.629816	0.654559	0.000115744	0.00344753	0.999018	1	Uncertain	1.05266	0	0	1	1	2.16919e-05	0.000332524	4	4	0	15465	4918	1	0	0.758721	0.000812678	1	0.397635	1	0	0.602365	0.752786	0.764582	0.00022147	0.00207946	0.999761	1	Uncertain	3) Uncertain significance	LoF Upgrade	3) Uncertain significance	2) Assoc w R - Interim	2) Assoc w R - Interim	2) Assoc w R - Interim
Ethionamide	ethA	ethA_p.Phe349fs	frameshift	1.03956	0.058	0.147152	0.793	1	0.150528	0.403826	8	2	6	3748	2091	0.25	0.75	0.641891	0.000955566	0.998402	0.031854	0.650856	0.349144	0.968146	0.629439	0.6542	0.000115744	0.00344753	0.996524	0.999413	Uncertain	1.05228	0	0	0.999	1	8.43668e-05	0.00108841	24	11	13	15452	4911	0.458333	0.541667	0.758827	0.00223486	0.999159	0.25553	0.671792	0.328208	0.74447	0.75289	0.76469	0.00111615	0.00399526	0.998563	0.999552	Assoc w R	2) Assoc w R - Interim	Upgrade to Interim	3) Uncertain significance	2) Assoc w R - Interim	2) Assoc w R - Interim	2) Assoc w R - Interim
Ethionamide	ethA	ethA_p.Tyr250*	stop_gained																													1.05131	0	0	1	1	3.51948e-05	0.000515268	12	5	7	15458	4917	0.416667	0.583333	0.758675	0.00101585	0.999547	0.151652	0.72333	0.27667	0.848348	0.752738	0.764537	0.000329922	0.00236904	0.999068	0.999818	Uncertain	3) Uncertain significance	LoF Upgrade	3) Uncertain significance	2) Assoc w R - Interim	2) Assoc w R - Interim	2) Assoc w R - Interim
Ethionamide	ethA	ethA_p.Gly63Asp	missense_variant	1.12103	0	0	1	1	1.0171e-05	0.0002954	4	4	0	3754	2089	1	0	0.642478	0.00191113	1	0.397635	1	0	0.602365	0.630035	0.654779	0.000520957	0.00488597	0.999018	1	Uncertain	1.05122	0	0	1	1	8.84752e-07	2.05863e-05	4	4	0	15465	4918	1	0	0.758721	0.000812678	1	0.397635	1	0	0.602365	0.752786	0.764582	0.00022147	0.00207946	0.999761	1	Uncertain	3) Uncertain significance	Both Uncertain	3) Uncertain significance	3) Uncertain significance	3) Uncertain significance	3) Uncertain significance
Ethionamide	ethA	ethA_p.Cys294*	stop_gained	1.06371	0.012	0.0371379	0.895	1	0.00647169	0.0584201	5	3	2	3752	2090	0.6	0.4	0.642246	0.00143335	0.999467	0.146633	0.947255	0.052745	0.853367	0.6298	0.654549	0.000295689	0.00418309	0.998077	0.999935	Uncertain	1.0512	0	0	1	1	1.28743e-06	2.84326e-05	7	5	2	15463	4917	0.714286	0.285714	0.758734	0.00101585	0.999871	0.290421	0.963307	0.0366926	0.709579	0.752799	0.764595	0.000329922	0.00236904	0.999533	0.999984	Assoc w R	2) Assoc w R - Interim	Upgrade to Interim	3) Uncertain significance	2) Assoc w R - Interim	2) Assoc w R - Interim	2) Assoc w R - Interim
Ethionamide	ethA	ethA_p.Gly43Ser	missense_variant	1.0547	0.011	0.0343391	0.829	1	0.02305	0.118442	4	2	2	3752	2091	0.5	0.5	0.642136	0.000955566	0.999467	0.067586	0.932414	0.067586	0.932414	0.62969	0.654439	0.000115744	0.00344753	0.998077	0.999935	Uncertain	1.0511	0	0	1	1	1.08576e-06	2.482e-05	10	7	3	15462	4915	0.7	0.3	0.758797	0.00142219	0.999806	0.347547	0.93326	0.0667395	0.652453	0.752861	0.764658	0.000571978	0.00292804	0.999433	0.99996	Assoc w R	2) Assoc w R - Interim	Upgrade to Interim	3) Uncertain significance	3) Uncertain significance	2) Assoc w R - Interim	2) Assoc w R - Interim
Ethionamide	ethA	ethA_p.Asp219fs	frameshift	1.06115	0	0	1	1	0.0222092	0.118442	1	1	0	3754	2092	1	0	0.642148	0.000477783	1	0.025	1	0	0.975	0.629706	0.654449	1.20963e-05	0.00265913	0.999018	1	Uncertain	1.05043	0	0	1	1	1.34745e-06	2.87825e-05	3	3	0	15465	4919	1	0	0.758683	0.000609508	1	0.292402	1	0	0.707598	0.752748	0.764545	0.000125713	0.0017802	0.999761	1	Uncertain	3) Uncertain significance	LoF Upgrade	3) Uncertain significance	2) Assoc w R - Interim	2) Assoc w R - Interim	2) Assoc w R - Interim
Ethionamide	ethA	ethA_p.Thr392Arg	missense_variant	0.974346	0.632	0.67482	0.027	0.110148	0.745427	0.918662	2	0	2	3752	2093	0	1	0.641916	0	0.999467	0	0.841886	0.158114	1	0.629471	0.654219	0	0.00176093	0.998077	0.999935	Uncertain	1.05039	0	0	1	1	6.20657e-06	0.000112322	6	4	2	15463	4918	0.666667	0.333333	0.758697	0.000812678	0.999871	0.222778	0.956728	0.0432719	0.777222	0.752761	0.764558	0.00022147	0.00207946	0.999533	0.999984	Uncertain	3) Uncertain significance	Both Uncertain	3) Uncertain significance	3) Uncertain significance	3) Uncertain significance	3) Uncertain significance
Ethionamide	ethA	ethA_p.Tyr50Asp	missense_variant	1.04304	0.124	0.275307	0.471	1	0.0864666	0.277691	2	1	1	3753	2092	0.5	0.5	0.642087	0.000477783	0.999734	0.0125791	0.987421	0.0125791	0.987421	0.629643	0.654389	1.20963e-05	0.00265913	0.998517	0.999993	Uncertain	1.05009	0	0	1	1	2.12116e-06	4.31855e-05	5	4	1	15464	4918	0.8	0.2	0.758709	0.000812678	0.999935	0.283582	0.994949	0.00505076	0.716418	0.752773	0.76457	0.00022147	0.00207946	0.99964	0.999998	Assoc w R	2) Assoc w R - Interim	Upgrade to Interim	3) Uncertain significance	3) Uncertain significance	2) Assoc w R - Interim	2) Assoc w R - Interim
Ethionamide	ethA	ethA_p.Met59fs	frameshift																													1.04999	0	0	1	1	4.41959e-06	8.59511e-05	6	4	2	15463	4918	0.666667	0.333333	0.758697	0.000812678	0.999871	0.222778	0.956728	0.0432719	0.777222	0.752761	0.764558	0.00022147	0.00207946	0.999533	0.999984	Uncertain	3) Uncertain significance	LoF Upgrade	3) Uncertain significance	2) Assoc w R - Interim	2) Assoc w R - Interim	2) Assoc w R - Interim
Ethionamide	ethA	ethA_p.Arg466fs	frameshift																													1.04977	0	0	1	1	8.22045e-06	0.000140937	6	4	2	15463	4918	0.666667	0.333333	0.758697	0.000812678	0.999871	0.222778	0.956728	0.0432719	0.777222	0.752761	0.764558	0.00022147	0.00207946	0.999533	0.999984	Uncertain	3) Uncertain significance	LoF Upgrade	3) Uncertain significance	2) Assoc w R - Interim	2) Assoc w R - Interim	2) Assoc w R - Interim
Ethionamide	ethA	ethA_p.Thr314Ala	missense_variant	0.998998	0.424	0.559618	0	0	0.905164	0.93696	2	1	1	3753	2092	0.5	0.5	0.642087	0.000477783	0.999734	0.0125791	0.987421	0.0125791	0.987421	0.629643	0.654389	1.20963e-05	0.00265913	0.998517	0.999993	Uncertain	1.04972	0	0	1	1	0.000468874	0.00492695	9	7	2	15463	4915	0.777778	0.222222	0.758809	0.00142219	0.999871	0.399906	0.971855	0.028145	0.600094	0.752874	0.76467	0.000571978	0.00292804	0.999533	0.999984	Assoc w R	2) Assoc w R - Interim	Upgrade to Interim	3) Uncertain significance	3) Uncertain significance	2) Assoc w R - Interim	2) Assoc w R - Interim
Ethionamide	ethA	ethA_p.Leu23Arg	missense_variant	1.07726	0.002	0.00690385	0.952	1	0.00105204	0.0140552	7	4	3	3751	2089	0.571429	0.428571	0.642295	0.00191113	0.999201	0.184052	0.901012	0.0989883	0.815948	0.629847	0.6546	0.000520957	0.00488597	0.997666	0.999835	Uncertain	1.04907	0	0	1	1	2.68102e-06	5.29298e-05	10	6	4	15461	4916	0.6	0.4	0.758748	0.00121902	0.999741	0.262378	0.878448	0.121552	0.737622	0.752812	0.764609	0.000447485	0.00265138	0.999338	0.99993	Assoc w R	2) Assoc w R - Interim	Upgrade to Interim	3) Uncertain significance	3) Uncertain significance	2) Assoc w R - Interim	2) Assoc w R - Interim
Ethionamide	ethA	ethA_p.Gln165*	stop_gained																													1.04896	0	0	1	1	1.33564e-05	0.000212236	5	4	1	15464	4918	0.8	0.2	0.758709	0.000812678	0.999935	0.283582	0.994949	0.00505076	0.716418	0.752773	0.76457	0.00022147	0.00207946	0.99964	0.999998	Assoc w R	2) Assoc w R - Interim	ALL Evidence Only	3) Uncertain significance	2) Assoc w R - Interim	2) Assoc w R - Interim	2) Assoc w R - Interim
Ethionamide	ethA	ethA_p.Gln206Pro	missense_variant	1.05647	0	0	1	1	0.0326942	0.13491	1	1	0	3754	2092	1	0	0.642148	0.000477783	1	0.025	1	0	0.975	0.629706	0.654449	1.20963e-05	0.00265913	0.999018	1	Uncertain	1.04885	0	0	1	1	1.31065e-06	2.84629e-05	4	4	0	15465	4918	1	0	0.758721	0.000812678	1	0.397635	1	0	0.602365	0.752786	0.764582	0.00022147	0.00207946	0.999761	1	Uncertain	3) Uncertain significance	Both Uncertain	3) Uncertain significance	3) Uncertain significance	3) Uncertain significance	3) Uncertain significance
Ethionamide	ethA	ethA_p.Tyr60fs	frameshift	1.09925	0	0	1	1	0.000252409	0.00454046	3	3	0	3754	2090	1	0	0.642368	0.00143335	1	0.292402	1	0	0.707598	0.629925	0.654669	0.000295689	0.00418309	0.999018	1	Uncertain	1.04881	0	0	1	1	1.82057e-06	3.76539e-05	4	4	0	15465	4918	1	0	0.758721	0.000812678	1	0.397635	1	0	0.602365	0.752786	0.764582	0.00022147	0.00207946	0.999761	1	Uncertain	3) Uncertain significance	LoF Upgrade	3) Uncertain significance	2) Assoc w R - Interim	2) Assoc w R - Interim	2) Assoc w R - Interim
Ethionamide	ethA	ethA_p.Met372fs	frameshift																													1.04799	0	0	1	1	6.50905e-06	0.000116182	3	3	0	15465	4919	1	0	0.758683	0.000609508	1	0.292402	1	0	0.707598	0.752748	0.764545	0.000125713	0.0017802	0.999761	1	Uncertain	3) Uncertain significance	LoF Upgrade	3) Uncertain significance	2) Assoc w R - Interim	2) Assoc w R - Interim	2) Assoc w R - Interim
Ethionamide	ethA	ethA_p.Pro422fs	frameshift	1.10442	0	0	1	1	0.0014585	0.0187361	3	3	0	3754	2090	1	0	0.642368	0.00143335	1	0.292402	1	0	0.707598	0.629925	0.654669	0.000295689	0.00418309	0.999018	1	Uncertain	1.04784	0	0	1	1	3.48624e-05	0.000515268	4	4	0	15465	4918	1	0	0.758721	0.000812678	1	0.397635	1	0	0.602365	0.752786	0.764582	0.00022147	0.00207946	0.999761	1	Uncertain	3) Uncertain significance	LoF Upgrade	3) Uncertain significance	2) Assoc w R - Interim	2) Assoc w R - Interim	2) Assoc w R - Interim
Ethionamide	ethA	ethA_p.Leu194Pro	missense_variant	1.0563	0	0	1	1	0.0329735	0.135131	1	1	0	3754	2092	1	0	0.642148	0.000477783	1	0.025	1	0	0.975	0.629706	0.654449	1.20963e-05	0.00265913	0.999018	1	Uncertain	1.04777	0	0	1	1	6.61618e-06	0.000116498	5	4	1	15464	4918	0.8	0.2	0.758709	0.000812678	0.999935	0.283582	0.994949	0.00505076	0.716418	0.752773	0.76457	0.00022147	0.00207946	0.99964	0.999998	Assoc w R	2) Assoc w R - Interim	Upgrade to Interim	3) Uncertain significance	3) Uncertain significance	2) Assoc w R - Interim	2) Assoc w R - Interim
Ethionamide	ethA	ethA_p.Ser214fs	frameshift	1.1054	0.002	0.00690385	0.998	1	6.02354e-05	0.00143704	6	4	2	3752	2089	0.666667	0.333333	0.642356	0.00191113	0.999467	0.222778	0.956728	0.0432719	0.777222	0.62991	0.65466	0.000520957	0.00488597	0.998077	0.999935	Uncertain	1.04769	0.001	0.00373757	0.999	1	8.92063e-05	0.00111765	9	4	5	15460	4918	0.444444	0.555556	0.758661	0.000812678	0.999677	0.136996	0.787991	0.212009	0.863004	0.752725	0.764524	0.00022147	0.00207946	0.999246	0.999895	Uncertain	3) Uncertain significance	LoF Upgrade	3) Uncertain significance	2) Assoc w R - Interim	2) Assoc w R - Interim	2) Assoc w R - Interim
Ethionamide	ethA	ethA_p.Gln246*	stop_gained																													1.04743	0	0	1	1	4.72595e-06	9.05575e-05	3	3	0	15465	4919	1	0	0.758683	0.000609508	1	0.292402	1	0	0.707598	0.752748	0.764545	0.000125713	0.0017802	0.999761	1	Uncertain	3) Uncertain significance	LoF Upgrade	3) Uncertain significance	2) Assoc w R - Interim	2) Assoc w R - Interim	2) Assoc w R - Interim
Ethionamide	ethA	ethA_p.Cys253*	stop_gained																													1.04736	0	0	0.999	1	0.000147639	0.00174885	12	5	7	15458	4917	0.416667	0.583333	0.758675	0.00101585	0.999547	0.151652	0.72333	0.27667	0.848348	0.752738	0.764537	0.000329922	0.00236904	0.999068	0.999818	Uncertain	3) Uncertain significance	LoF Upgrade	3) Uncertain significance	2) Assoc w R - Interim	2) Assoc w R - Interim	2) Assoc w R - Interim
Ethionamide	ethA	ethA_p.Trp109*	stop_gained	1.11146	0	0	1	1	0.000177638	0.00339035	4	4	0	3754	2089	1	0	0.642478	0.00191113	1	0.397635	1	0	0.602365	0.630035	0.654779	0.000520957	0.00488597	0.999018	1	Uncertain	1.047	0	0	1	1	6.29558e-05	0.000854494	7	6	1	15464	4916	0.857143	0.142857	0.758783	0.00121902	0.999935	0.421277	0.99639	0.0036103	0.578723	0.752848	0.764644	0.000447485	0.00265138	0.99964	0.999998	Assoc w R	2) Assoc w R - Interim	Upgrade to Interim	3) Uncertain significance	2) Assoc w R - Interim	2) Assoc w R - Interim	2) Assoc w R - Interim
Ethionamide	ethA	ethA_p.Arg54Leu	missense_variant	1.04868	0	0	1	1	0.655521	0.918662	2	2	0	3754	2091	1	0	0.642258	0.000955566	1	0.158114	1	0	0.841886	0.629816	0.654559	0.000115744	0.00344753	0.999018	1	Uncertain	1.04678	0	0	1	1	0.00254629	0.0203547	3	3	0	15465	4919	1	0	0.758683	0.000609508	1	0.292402	1	0	0.707598	0.752748	0.764545	0.000125713	0.0017802	0.999761	1	Uncertain	3) Uncertain significance	Both Uncertain	3) Uncertain significance	3) Uncertain significance	3) Uncertain significance	3) Uncertain significance
Ethionamide	ethA	ethA_p.Gly350fs	frameshift	1.06496	0	0	1	1	0.0142973	0.091833	1	1	0	3754	2092	1	0	0.642148	0.000477783	1	0.025	1	0	0.975	0.629706	0.654449	1.20963e-05	0.00265913	0.999018	1	Uncertain	1.04651	0	0	0.992	1	5.65809e-05	0.000792741	12	8	4	15461	4914	0.666667	0.333333	0.758822	0.00162536	0.999741	0.348876	0.900754	0.0992461	0.651124	0.752887	0.764683	0.000701966	0.00320007	0.999338	0.99993	Assoc w R	2) Assoc w R - Interim	Upgrade to Interim	3) Uncertain significance	2) Assoc w R - Interim	2) Assoc w R - Interim	2) Assoc w R - Interim
Ethionamide	ethA	ethA_p.Tyr140*	stop_gained	1.07499	0.003	0.0100186	0.987	1	0.00167734	0.0203721	10	5	5	3749	2088	0.5	0.5	0.642282	0.00238892	0.998668	0.187086	0.812914	0.187086	0.812914	0.629831	0.654591	0.000776115	0.00556606	0.996895	0.999567	Uncertain	1.04638	0	0	0.996	1	1.79511e-05	0.000278455	25	9	16	15449	4913	0.36	0.64	0.758717	0.00182852	0.998965	0.179717	0.574794	0.425206	0.820283	0.752779	0.764581	0.000836448	0.00346826	0.99832	0.999409	Uncertain	3) Uncertain significance	LoF Upgrade	3) Uncertain significance	2) Assoc w R - Interim	2) Assoc w R - Interim	2) Assoc w R - Interim
Ethionamide	ethA	ethA_p.Thr342Ala	missense_variant	1.03633	0.154	0.298843	0.459	1	0.110554	0.331165	2	1	1	3753	2092	0.5	0.5	0.642087	0.000477783	0.999734	0.0125791	0.987421	0.0125791	0.987421	0.629643	0.654389	1.20963e-05	0.00265913	0.998517	0.999993	Uncertain	1.04635	0	0	1	1	3.1021e-05	0.000464602	5	4	1	15464	4918	0.8	0.2	0.758709	0.000812678	0.999935	0.283582	0.994949	0.00505076	0.716418	0.752773	0.76457	0.00022147	0.00207946	0.99964	0.999998	Assoc w R	2) Assoc w R - Interim	Upgrade to Interim	3) Uncertain significance	3) Uncertain significance	2) Assoc w R - Interim	2) Assoc w R - Interim
Ethionamide	ethA	ethA_p.Lys241fs	frameshift	1.09951	0	0	1	1	0.000236464	0.00438771	3	3	0	3754	2090	1	0	0.642368	0.00143335	1	0.292402	1	0	0.707598	0.629925	0.654669	0.000295689	0.00418309	0.999018	1	Uncertain	1.04621	0	0	1	1	1.30989e-05	0.000212236	4	4	0	15465	4918	1	0	0.758721	0.000812678	1	0.397635	1	0	0.602365	0.752786	0.764582	0.00022147	0.00207946	0.999761	1	Uncertain	3) Uncertain significance	LoF Upgrade	3) Uncertain significance	2) Assoc w R - Interim	2) Assoc w R - Interim	2) Assoc w R - Interim
Ethionamide	ethA	ethA_p.Thr44Ala	missense_variant	1.03093	0.121	0.271494	0.49	1	0.326336	0.671784	3	2	1	3753	2091	0.666667	0.333333	0.642197	0.000955566	0.999734	0.0942993	0.991596	0.00840376	0.905701	0.629753	0.654499	0.000115744	0.00344753	0.998517	0.999993	Uncertain	1.046	0	0	1	1	0.00107785	0.00948941	9	8	1	15464	4914	0.888889	0.111111	0.758858	0.00162536	0.999935	0.517503	0.997191	0.00280914	0.482497	0.752923	0.764718	0.000701966	0.00320007	0.99964	0.999998	Assoc w R	2) Assoc w R - Interim	Upgrade to Interim	3) Uncertain significance	3) Uncertain significance	2) Assoc w R - Interim	2) Assoc w R - Interim
Ethionamide	ethA	ethA_p.Gln215*	stop_gained	1.10461	0.003	0.0100186	0.997	1	0.000103672	0.00230454	4	3	1	3753	2090	0.75	0.25	0.642307	0.00143335	0.999734	0.19412	0.993691	0.00630946	0.80588	0.629863	0.654609	0.000295689	0.00418309	0.998517	0.999993	Uncertain	1.0457	0	0	1	1	1.38911e-05	0.000218074	4	3	1	15464	4919	0.75	0.25	0.758671	0.000609508	0.999935	0.19412	0.993691	0.00630946	0.80588	0.752736	0.764533	0.000125713	0.0017802	0.99964	0.999998	Uncertain	3) Uncertain significance	LoF Upgrade	3) Uncertain significance	2) Assoc w R - Interim	2) Assoc w R - Interim	2) Assoc w R - Interim
Ethionamide	ethA	ethA_p.Val191Met	missense_variant	1.10793	0	0	1	1	0.000115893	0.00234595	3	3	0	3754	2090	1	0	0.642368	0.00143335	1	0.292402	1	0	0.707598	0.629925	0.654669	0.000295689	0.00418309	0.999018	1	Uncertain	1.04499	0	0	1	1	1.32097e-05	0.000212236	3	3	0	15465	4919	1	0	0.758683	0.000609508	1	0.292402	1	0	0.707598	0.752748	0.764545	0.000125713	0.0017802	0.999761	1	Uncertain	3) Uncertain significance	Both Uncertain	3) Uncertain significance	3) Uncertain significance	3) Uncertain significance	3) Uncertain significance
Ethionamide	ethA	ethA_p.Ile337fs	frameshift	1.08342	0.001	0.00362626	0.988	1	0.000823105	0.0119529	11	6	5	3749	2087	0.545455	0.454545	0.642392	0.0028667	0.998668	0.233794	0.832512	0.167488	0.766206	0.629941	0.654701	0.00105273	0.00622908	0.996895	0.999567	Uncertain	1.0446	0	0	0.981	1	3.66359e-05	0.000530406	15	7	8	15457	4915	0.466667	0.533333	0.758737	0.00142219	0.999483	0.212667	0.734139	0.265861	0.787333	0.752801	0.7646	0.000571978	0.00292804	0.998981	0.999777	Uncertain	3) Uncertain significance	LoF Upgrade	3) Uncertain significance	2) Assoc w R - Interim	2) Assoc w R - Interim	2) Assoc w R - Interim
Ethionamide	ethA	ethA_p.Ile34Thr	missense_variant	1.08535	0.003	0.0100186	0.971	1	0.00471029	0.0456011	9	4	5	3749	2089	0.444444	0.555556	0.642172	0.00191113	0.998668	0.136996	0.787991	0.212009	0.863004	0.629721	0.65448	0.000520957	0.00488597	0.996895	0.999567	Uncertain	1.04396	0	0	1	1	0.000796179	0.00741015	10	4	6	15459	4918	0.4	0.6	0.758649	0.000812678	0.999612	0.121552	0.737622	0.262378	0.878448	0.752713	0.764512	0.00022147	0.00207946	0.999156	0.999858	Uncertain	3) Uncertain significance	Both Uncertain	3) Uncertain significance	3) Uncertain significance	3) Uncertain significance	3) Uncertain significance
Ethionamide	ethA	ethA_p.Gly93fs	frameshift																													1.04378	0	0	1	1	4.73033e-05	0.000669958	2	2	0	15465	4920	1	0	0.758646	0.000406339	1	0.158114	1	0	0.841886	0.752711	0.764507	4.92133e-05	0.00146706	0.999761	1	Uncertain	3) Uncertain significance	LoF Upgrade	3) Uncertain significance	2) Assoc w R - Interim	2) Assoc w R - Interim	2) Assoc w R - Interim
Ethionamide	ethA	ethA_p.Asp290fs	frameshift	1.02264	0.347	0.513877	0.482	1	0.848989	0.928523	1	1	0	3754	2092	1	0	0.642148	0.000477783	1	0.025	1	0	0.975	0.629706	0.654449	1.20963e-05	0.00265913	0.999018	1	Uncertain	1.04344	0	0	1	1	0.376763	0.77099	39	36	3	15462	4886	0.923077	0.0769231	0.759878	0.0073141	0.999806	0.791298	0.983847	0.0161533	0.208702	0.753948	0.765734	0.00512781	0.0101116	0.999433	0.99996	Uncertain	3) Uncertain significance	LoF Upgrade	3) Uncertain significance	2) Assoc w R - Interim	2) Assoc w R - Interim	2) Assoc w R - Interim
Ethionamide	ethA	ethA_p.Val398dup	inframe_insertion	1.02264	0.347	0.513877	0.482	1	0.848989	0.928523	1	1	0	3754	2092	1	0	0.642148	0.000477783	1	0.025	1	0	0.975	0.629706	0.654449	1.20963e-05	0.00265913	0.999018	1	Uncertain	1.04344	0	0	1	1	0.376763	0.77099	39	36	3	15462	4886	0.923077	0.0769231	0.759878	0.0073141	0.999806	0.791298	0.983847	0.0161533	0.208702	0.753948	0.765734	0.00512781	0.0101116	0.999433	0.99996	Uncertain	3) Uncertain significance	Both Uncertain	3) Uncertain significance	3) Uncertain significance	3) Uncertain significance	3) Uncertain significance
Ethionamide	ethA	ethA_p.Thr61Arg	missense_variant	1.11829	0.001	0.00362626	0.999	1	0.00207595	0.0239092	4	3	1	3753	2090	0.75	0.25	0.642307	0.00143335	0.999734	0.19412	0.993691	0.00630946	0.80588	0.629863	0.654609	0.000295689	0.00418309	0.998517	0.999993	Uncertain	1.04336	0.001	0.00373757	0.994	1	0.000708377	0.00674214	9	5	4	15461	4917	0.555556	0.444444	0.75871	0.00101585	0.999741	0.212009	0.863004	0.136996	0.787991	0.752775	0.764572	0.000329922	0.00236904	0.999338	0.99993	Uncertain	3) Uncertain significance	Both Uncertain	3) Uncertain significance	3) Uncertain significance	3) Uncertain significance	3) Uncertain significance
Ethionamide	ethA	ethA_p.Ala341Glu	missense_variant																													1.04322	0	0	1	1	3.86334e-05	0.00055318	4	3	1	15464	4919	0.75	0.25	0.758671	0.000609508	0.999935	0.19412	0.993691	0.00630946	0.80588	0.752736	0.764533	0.000125713	0.0017802	0.99964	0.999998	Uncertain	3) Uncertain significance	ALL Evidence Only	3) Uncertain significance	3) Uncertain significance	3) Uncertain significance	3) Uncertain significance
Ethionamide	ethA	ethA_p.Tyr84Cys	missense_variant	1.10005	0	0	1	1	0.000859523	0.0122162	3	3	0	3754	2090	1	0	0.642368	0.00143335	1	0.292402	1	0	0.707598	0.629925	0.654669	0.000295689	0.00418309	0.999018	1	Uncertain	1.0432	0	0	1	1	0.000108466	0.00133331	3	3	0	15465	4919	1	0	0.758683	0.000609508	1	0.292402	1	0	0.707598	0.752748	0.764545	0.000125713	0.0017802	0.999761	1	Uncertain	3) Uncertain significance	Both Uncertain	3) Uncertain significance	3) Uncertain significance	3) Uncertain significance	3) Uncertain significance
Ethionamide	inhA	inhA_c.-100C>A	upstream_gene_variant	0.994805	0.461	0.598765	0.102	0.385453	0.864574	0.93696	13	5	8	3746	2088	0.384615	0.615385	0.642098	0.00238892	0.997869	0.138579	0.684222	0.315778	0.861421	0.629642	0.654411	0.000776115	0.00556606	0.995805	0.99908	Uncertain	1.04318	0.001	0.00373757	0.99	1	0.0196554	0.0826162	39	20	19	15446	4902	0.512821	0.487179	0.759092	0.00406339	0.998771	0.347802	0.675819	0.324181	0.652198	0.753155	0.764955	0.00248374	0.00626863	0.998082	0.99926	Uncertain	3) Uncertain significance	Both Uncertain	3) Uncertain significance	3) Uncertain significance	3) Uncertain significance	3) Uncertain significance
Ethionamide	ethA	ethA_p.Ser106fs	frameshift	1.0269	0.179	0.333823	0.511	1	0.411754	0.79725	3	1	2	3752	2092	0.333333	0.666667	0.642026	0.000477783	0.999467	0.00840376	0.905701	0.0942993	0.991596	0.629581	0.654329	1.20963e-05	0.00265913	0.998077	0.999935	Uncertain	1.04308	0	0	1	1	0.000261191	0.00295941	6	3	3	15462	4919	0.5	0.5	0.758648	0.000609508	0.999806	0.118117	0.881883	0.118117	0.881883	0.752712	0.76451	0.000125713	0.0017802	0.999433	0.99996	Uncertain	3) Uncertain significance	LoF Upgrade	3) Uncertain significance	2) Assoc w R - Interim	2) Assoc w R - Interim	2) Assoc w R - Interim
Ethionamide	ethA	ethA_p.Asp396Asn	missense_variant																													1.04302	0	0	1	1	2.67178e-05	0.000404805	3	3	0	15465	4919	1	0	0.758683	0.000609508	1	0.292402	1	0	0.707598	0.752748	0.764545	0.000125713	0.0017802	0.999761	1	Uncertain	3) Uncertain significance	ALL Evidence Only	3) Uncertain significance	3) Uncertain significance	3) Uncertain significance	3) Uncertain significance
Ethionamide	ethA	ethA_p.Pro257Leu	missense_variant	1.06015	0.046	0.12054	0.695	1	0.0874363	0.278108	3	3	0	3754	2090	1	0	0.642368	0.00143335	1	0.292402	1	0	0.707598	0.629925	0.654669	0.000295689	0.00418309	0.999018	1	Uncertain	1.04292	0	0	1	1	0.0019048	0.0158086	4	4	0	15465	4918	1	0	0.758721	0.000812678	1	0.397635	1	0	0.602365	0.752786	0.764582	0.00022147	0.00207946	0.999761	1	Uncertain	3) Uncertain significance	Both Uncertain	3) Uncertain significance	3) Uncertain significance	3) Uncertain significance	3) Uncertain significance
Ethionamide	ethA	ethA_p.Arg470fs	frameshift																													1.04262	0	0	1	1	5.86939e-05	0.000805034	2	2	0	15465	4920	1	0	0.758646	0.000406339	1	0.158114	1	0	0.841886	0.752711	0.764507	4.92133e-05	0.00146706	0.999761	1	Uncertain	3) Uncertain significance	LoF Upgrade	3) Uncertain significance	2) Assoc w R - Interim	2) Assoc w R - Interim	2) Assoc w R - Interim
Ethionamide	ethA	ethA_p.Thr88Pro	missense_variant																													1.04256	0	0	1	1	0.000239809	0.00274097	3	3	0	15465	4919	1	0	0.758683	0.000609508	1	0.292402	1	0	0.707598	0.752748	0.764545	0.000125713	0.0017802	0.999761	1	Uncertain	3) Uncertain significance	ALL Evidence Only	3) Uncertain significance	3) Uncertain significance	3) Uncertain significance	3) Uncertain significance
Ethionamide	ethA	ethA_p.Pro422Leu	missense_variant	1.08797	0	0	1	1	0.0083645	0.0698435	3	3	0	3754	2090	1	0	0.642368	0.00143335	1	0.292402	1	0	0.707598	0.629925	0.654669	0.000295689	0.00418309	0.999018	1	Uncertain	1.04224	0	0	1	1	0.00103697	0.00925457	4	4	0	15465	4918	1	0	0.758721	0.000812678	1	0.397635	1	0	0.602365	0.752786	0.764582	0.00022147	0.00207946	0.999761	1	Uncertain	3) Uncertain significance	Both Uncertain	3) Uncertain significance	3) Uncertain significance	3) Uncertain significance	3) Uncertain significance
Ethionamide	ethA	ethA_p.Ala352fs	frameshift	1.00671	0.428	0.562828	0.198	0.693483	0.805573	0.921432	13	2	11	3743	2091	0.153846	0.846154	0.641584	0.000955566	0.99707	0.0192067	0.454471	0.545529	0.980793	0.629125	0.653901	0.000115744	0.00344753	0.994763	0.998536	Uncertain	1.04159	0	0	0.988	1	0.00169745	0.0141781	25	9	16	15449	4913	0.36	0.64	0.758717	0.00182852	0.998965	0.179717	0.574794	0.425206	0.820283	0.752779	0.764581	0.000836448	0.00346826	0.99832	0.999409	Uncertain	3) Uncertain significance	LoF Upgrade	3) Uncertain significance	2) Assoc w R - Interim	2) Assoc w R - Interim	2) Assoc w R - Interim
Ethionamide	ethA	ethA_p.Val118Gly	missense_variant	1.03834	0.049	0.1261	0.699	1	0.133983	0.374521	3	1	2	3752	2092	0.333333	0.666667	0.642026	0.000477783	0.999467	0.00840376	0.905701	0.0942993	0.991596	0.629581	0.654329	1.20963e-05	0.00265913	0.998077	0.999935	Uncertain	1.04148	0	0	1	1	9.97862e-05	0.0012383	8	4	4	15461	4918	0.5	0.5	0.758673	0.000812678	0.999741	0.157013	0.842987	0.157013	0.842987	0.752737	0.764535	0.00022147	0.00207946	0.999338	0.99993	Uncertain	3) Uncertain significance	Both Uncertain	3) Uncertain significance	3) Uncertain significance	3) Uncertain significance	3) Uncertain significance
Ethionamide	ethA	ethA_p.Gly437fs	frameshift	1.06953	0.007	0.0223378	0.921	1	0.00452339	0.0444356	6	3	3	3751	2090	0.5	0.5	0.642185	0.00143335	0.999201	0.118117	0.881883	0.118117	0.881883	0.629737	0.65449	0.000295689	0.00418309	0.997666	0.999835	Uncertain	1.0409	0	0	0.977	1	0.000740244	0.00698941	14	5	9	15456	4917	0.357143	0.642857	0.758651	0.00101585	0.999418	0.127598	0.64862	0.35138	0.872402	0.752714	0.764514	0.000329922	0.00236904	0.998896	0.999734	Uncertain	3) Uncertain significance	LoF Upgrade	3) Uncertain significance	2) Assoc w R - Interim	2) Assoc w R - Interim	2) Assoc w R - Interim
Ethionamide	ethA	ethA_p.Gly42fs	frameshift	1.06376	0	0	1	1	0.0230067	0.118442	1	1	0	3754	2092	1	0	0.642148	0.000477783	1	0.025	1	0	0.975	0.629706	0.654449	1.20963e-05	0.00265913	0.999018	1	Uncertain	1.04081	0	0	1	1	8.82813e-05	0.0011168	2	2	0	15465	4920	1	0	0.758646	0.000406339	1	0.158114	1	0	0.841886	0.752711	0.764507	4.92133e-05	0.00146706	0.999761	1	Uncertain	3) Uncertain significance	LoF Upgrade	3) Uncertain significance	2) Assoc w R - Interim	2) Assoc w R - Interim	2) Assoc w R - Interim
Ethionamide	inhA	inhA_c.-796C>T	upstream_gene_variant	1.06615	0.013	0.0397191	0.953	1	0.0434913	0.158755	13	9	4	3750	2084	0.692308	0.307692	0.642784	0.00430005	0.998934	0.385738	0.90908	0.0909204	0.614262	0.630333	0.655091	0.00196808	0.00814707	0.997274	0.99971	Uncertain	1.04065	0.002	0.00713984	0.98	1	0.00940356	0.0488161	19	12	7	15458	4910	0.631579	0.368421	0.758936	0.00243803	0.999547	0.383578	0.837114	0.162886	0.616422	0.753	0.764797	0.00126038	0.00425488	0.999068	0.999818	Assoc w R	2) Assoc w R - Interim	Upgrade to Interim	3) Uncertain significance	3) Uncertain significance	2) Assoc w R - Interim	2) Assoc w R - Interim
Ethionamide	ethA	ethA_p.Met59Arg	missense_variant	1.05747	0	0	1	1	0.0354867	0.140744	1	1	0	3754	2092	1	0	0.642148	0.000477783	1	0.025	1	0	0.975	0.629706	0.654449	1.20963e-05	0.00265913	0.999018	1	Uncertain	1.04049	0	0	1	1	0.000543606	0.00553588	3	3	0	15465	4919	1	0	0.758683	0.000609508	1	0.292402	1	0	0.707598	0.752748	0.764545	0.000125713	0.0017802	0.999761	1	Uncertain	3) Uncertain significance	Both Uncertain	3) Uncertain significance	3) Uncertain significance	3) Uncertain significance	3) Uncertain significance
Ethionamide	ethA	ethA_p.Thr232fs	frameshift	1.11993	0	0	1	1	3.40832e-05	0.000875677	4	4	0	3754	2089	1	0	0.642478	0.00191113	1	0.397635	1	0	0.602365	0.630035	0.654779	0.000520957	0.00488597	0.999018	1	Uncertain	1.04049	0	0	1	1	0.000330104	0.00364513	7	4	3	15462	4918	0.571429	0.428571	0.758685	0.000812678	0.999806	0.184052	0.901012	0.0989883	0.815948	0.752749	0.764547	0.00022147	0.00207946	0.999433	0.99996	Uncertain	3) Uncertain significance	LoF Upgrade	3) Uncertain significance	2) Assoc w R - Interim	2) Assoc w R - Interim	2) Assoc w R - Interim
Ethionamide	ethA	ethA_p.Arg479Pro	missense_variant																													1.04047	0	0	1	1	7.4637e-05	0.000992368	2	2	0	15465	4920	1	0	0.758646	0.000406339	1	0.158114	1	0	0.841886	0.752711	0.764507	4.92133e-05	0.00146706	0.999761	1	Uncertain	3) Uncertain significance	ALL Evidence Only	3) Uncertain significance	3) Uncertain significance	3) Uncertain significance	3) Uncertain significance
Ethionamide	ethA	ethA_p.Asn379Lys	missense_variant																													1.04043	0	0	0.964	1	0.000780703	0.00731839	12	4	8	15457	4918	0.333333	0.666667	0.758626	0.000812678	0.999483	0.0992461	0.651124	0.348876	0.900754	0.752689	0.764489	0.00022147	0.00207946	0.998981	0.999777	Uncertain	3) Uncertain significance	ALL Evidence Only	3) Uncertain significance	3) Uncertain significance	3) Uncertain significance	3) Uncertain significance
Ethionamide	ethA	ethA_p.Val238fs	frameshift																													1.0404	0	0	1	1	7.75724e-05	0.00102098	2	2	0	15465	4920	1	0	0.758646	0.000406339	1	0.158114	1	0	0.841886	0.752711	0.764507	4.92133e-05	0.00146706	0.999761	1	Uncertain	3) Uncertain significance	LoF Upgrade	3) Uncertain significance	2) Assoc w R - Interim	2) Assoc w R - Interim	2) Assoc w R - Interim
Ethionamide	ethA	ethA_p.Tyr211fs	frameshift	1.06081	0	0	1	1	0.0253583	0.123036	1	1	0	3754	2092	1	0	0.642148	0.000477783	1	0.025	1	0	0.975	0.629706	0.654449	1.20963e-05	0.00265913	0.999018	1	Uncertain	1.04037	0	0	1	1	0.000135489	0.00161966	2	2	0	15465	4920	1	0	0.758646	0.000406339	1	0.158114	1	0	0.841886	0.752711	0.764507	4.92133e-05	0.00146706	0.999761	1	Uncertain	3) Uncertain significance	LoF Upgrade	3) Uncertain significance	2) Assoc w R - Interim	2) Assoc w R - Interim	2) Assoc w R - Interim
Ethionamide	ethA	ethA_p.Tyr211Cys	missense_variant	1.07974	0.002	0.00690385	0.936	1	0.000732112	0.0111148	6	4	2	3752	2089	0.666667	0.333333	0.642356	0.00191113	0.999467	0.222778	0.956728	0.0432719	0.777222	0.62991	0.65466	0.000520957	0.00488597	0.998077	0.999935	Uncertain	1.04037	0.002	0.00713984	0.959	1	0.000302854	0.00340188	11	6	5	15460	4916	0.545455	0.454545	0.758736	0.00121902	0.999677	0.233794	0.832512	0.167488	0.766206	0.7528	0.764598	0.000447485	0.00265138	0.999246	0.999895	Uncertain	3) Uncertain significance	Both Uncertain	3) Uncertain significance	3) Uncertain significance	3) Uncertain significance	3) Uncertain significance
Ethionamide	ethA	ethA_p.Thr323dup	inframe_insertion																													1.04031	0.001	0.00373757	0.999	1	0.000929774	0.008472	8	3	5	15460	4919	0.375	0.625	0.758624	0.000609508	0.999677	0.0852334	0.755137	0.244863	0.914767	0.752688	0.764487	0.000125713	0.0017802	0.999246	0.999895	Uncertain	3) Uncertain significance	ALL Evidence Only	3) Uncertain significance	3) Uncertain significance	3) Uncertain significance	3) Uncertain significance
Ethionamide	ethA	ethA_c.1032G>A	synonymous_variant																													1.04024	0.001	0.00432337	0.999	1	0.00229202	0.0219379	5	5	0	15441	4906	1	0	0.758883	0.00101812	1	0.478176	1	0	0.521824	0.752944	0.764748	0.000330662	0.00237435	0.999761	1	Uncertain	3) Uncertain significance	ALL Evidence Only	3) Uncertain significance	4) Not assoc w R - Interim	3) Uncertain significance	4) Not assoc w R - Interim
Ethionamide	ethA	ethA_p.Pro160fs	frameshift	1.0816	0	0	1	1	0.00203328	0.0238286	2	2	0	3754	2091	1	0	0.642258	0.000955566	1	0.158114	1	0	0.841886	0.629816	0.654559	0.000115744	0.00344753	0.999018	1	Uncertain	1.0402	0	0	1	1	8.16214e-05	0.00106353	4	3	1	15464	4919	0.75	0.25	0.758671	0.000609508	0.999935	0.19412	0.993691	0.00630946	0.80588	0.752736	0.764533	0.000125713	0.0017802	0.99964	0.999998	Uncertain	3) Uncertain significance	LoF Upgrade	3) Uncertain significance	2) Assoc w R - Interim	2) Assoc w R - Interim	2) Assoc w R - Interim
Ethionamide	ethA	ethA_p.Cys137Tyr	missense_variant	1.0476	0.127	0.276819	0.454	1	0.184126	0.469452	2	2	0	3754	2091	1	0	0.642258	0.000955566	1	0.158114	1	0	0.841886	0.629816	0.654559	0.000115744	0.00344753	0.999018	1	Uncertain	1.04004	0	0	1	1	0.000684019	0.00660205	8	5	3	15462	4917	0.625	0.375	0.758722	0.00101585	0.999806	0.244863	0.914767	0.0852334	0.755137	0.752787	0.764584	0.000329922	0.00236904	0.999433	0.99996	Uncertain	3) Uncertain significance	Both Uncertain	3) Uncertain significance	3) Uncertain significance	3) Uncertain significance	3) Uncertain significance
Ethionamide	ethA	ethA_p.Trp167Arg	missense_variant	1.08083	0.019	0.0552308	0.981	1	0.000879498	0.0122397	4	3	1	3753	2090	0.75	0.25	0.642307	0.00143335	0.999734	0.19412	0.993691	0.00630946	0.80588	0.629863	0.654609	0.000295689	0.00418309	0.998517	0.999993	Uncertain	1.03999	0	0	1	1	0.000113068	0.00137689	4	3	1	15464	4919	0.75	0.25	0.758671	0.000609508	0.999935	0.19412	0.993691	0.00630946	0.80588	0.752736	0.764533	0.000125713	0.0017802	0.99964	0.999998	Uncertain	3) Uncertain significance	Both Uncertain	3) Uncertain significance	3) Uncertain significance	3) Uncertain significance	3) Uncertain significance
Ethionamide	ethA	ethA_p.Ala222_Ile338del	inframe_deletion																													1.0399	0	0	1	1	0.00391159	0.0294613	7	7	0	15465	4915	1	0	0.758832	0.00142219	1	0.590384	1	0	0.409616	0.752898	0.764693	0.000571978	0.00292804	0.999761	1	Assoc w R	2) Assoc w R - Interim	ALL Evidence Only	3) Uncertain significance	3) Uncertain significance	2) Assoc w R - Interim	2) Assoc w R - Interim
Ethionamide	mshA	mshA_p.Gly106Ala	missense_variant	1.03989	0	0	1	1	0.703731	0.918662	1	1	0	3754	2092	1	0	0.642148	0.000477783	1	0.025	1	0	0.975	0.629706	0.654449	1.20963e-05	0.00265913	0.999018	1	Uncertain	1.03989	0	0	0.992	1	0.00971987	0.0498622	9	3	6	15459	4919	0.333333	0.666667	0.758612	0.000609508	0.999612	0.0748546	0.700705	0.299295	0.925145	0.752676	0.764475	0.000125713	0.0017802	0.999156	0.999858	Uncertain	3) Uncertain significance	Both Uncertain	3) Uncertain significance	3) Uncertain significance	3) Uncertain significance	3) Uncertain significance
Ethionamide	ethA	ethA_p.Trp167Gly	missense_variant	1.0535	0.002	0.00690385	0.998	1	0.0612094	0.207553	1	1	0	3754	2092	1	0	0.642148	0.000477783	1	0.025	1	0	0.975	0.629706	0.654449	1.20963e-05	0.00265913	0.999018	1	Uncertain	1.03988	0	0	1	1	0.00019558	0.00229586	2	2	0	15465	4920	1	0	0.758646	0.000406339	1	0.158114	1	0	0.841886	0.752711	0.764507	4.92133e-05	0.00146706	0.999761	1	Uncertain	3) Uncertain significance	Both Uncertain	3) Uncertain significance	3) Uncertain significance	3) Uncertain significance	3) Uncertain significance
Ethionamide	ethA	ethA_p.Gly182Asp	missense_variant	1.06038	0	0	1	1	0.0226308	0.118442	1	1	0	3754	2092	1	0	0.642148	0.000477783	1	0.025	1	0	0.975	0.629706	0.654449	1.20963e-05	0.00265913	0.999018	1	Uncertain	1.03976	0.001	0.00373757	0.999	1	0.000489071	0.00508346	5	3	2	15463	4919	0.6	0.4	0.75866	0.000609508	0.999871	0.146633	0.947255	0.052745	0.853367	0.752724	0.764521	0.000125713	0.0017802	0.999533	0.999984	Uncertain	3) Uncertain significance	Both Uncertain	3) Uncertain significance	3) Uncertain significance	3) Uncertain significance	3) Uncertain significance
Ethionamide	ethA	ethA_p.Gln254*	stop_gained	0.952176	0	0	1	1	0.109812	0.330426	1	0	1	3753	2093	0	1	0.641977	0	0.999734	0	0.975	0.025	1	0.629534	0.654279	0	0.00176093	0.998517	0.999993	Uncertain	1.03965	0	0	0.98	1	0.00308197	0.0240467	14	7	7	15458	4915	0.5	0.5	0.758749	0.00142219	0.999547	0.230361	0.769639	0.230361	0.769639	0.752813	0.764612	0.000571978	0.00292804	0.999068	0.999818	Uncertain	3) Uncertain significance	LoF Upgrade	3) Uncertain significance	2) Assoc w R - Interim	2) Assoc w R - Interim	2) Assoc w R - Interim
Ethionamide	ethA	ethA_p.Tyr369Cys	missense_variant																													1.03931	0	0	1	1	0.00337742	0.0260401	3	3	0	15465	4919	1	0	0.758683	0.000609508	1	0.292402	1	0	0.707598	0.752748	0.764545	0.000125713	0.0017802	0.999761	1	Uncertain	3) Uncertain significance	ALL Evidence Only	3) Uncertain significance	3) Uncertain significance	3) Uncertain significance	3) Uncertain significance
Ethionamide	mshA	mshA_p.Gly67Ala	missense_variant																													1.03923	0	0	1	1	0.000135395	0.00161966	2	2	0	15465	4920	1	0	0.758646	0.000406339	1	0.158114	1	0	0.841886	0.752711	0.764507	4.92133e-05	0.00146706	0.999761	1	Uncertain	3) Uncertain significance	ALL Evidence Only	3) Uncertain significance	3) Uncertain significance	3) Uncertain significance	3) Uncertain significance
Ethionamide	ethA	ethA_p.His201Pro	missense_variant																													1.03912	0.002	0.00713984	0.998	1	0.00116433	0.0099811	4	4	0	15465	4918	1	0	0.758721	0.000812678	1	0.397635	1	0	0.602365	0.752786	0.764582	0.00022147	0.00207946	0.999761	1	Uncertain	3) Uncertain significance	ALL Evidence Only	3) Uncertain significance	3) Uncertain significance	3) Uncertain significance	3) Uncertain significance
Ethionamide	ethA	ethA_p.Gly283fs	frameshift	1.0697	0.004	0.0131743	0.926	1	0.00505846	0.0476357	6	3	3	3751	2090	0.5	0.5	0.642185	0.00143335	0.999201	0.118117	0.881883	0.118117	0.881883	0.629737	0.65449	0.000295689	0.00418309	0.997666	0.999835	Uncertain	1.03905	0	0	1	1	0.000491571	0.00508346	6	3	3	15462	4919	0.5	0.5	0.758648	0.000609508	0.999806	0.118117	0.881883	0.118117	0.881883	0.752712	0.76451	0.000125713	0.0017802	0.999433	0.99996	Uncertain	3) Uncertain significance	LoF Upgrade	3) Uncertain significance	2) Assoc w R - Interim	2) Assoc w R - Interim	2) Assoc w R - Interim
Ethionamide	ethA	ethA_p.Thr210fs	frameshift																													1.03901	0	0	1	1	0.000212815	0.00245396	2	2	0	15465	4920	1	0	0.758646	0.000406339	1	0.158114	1	0	0.841886	0.752711	0.764507	4.92133e-05	0.00146706	0.999761	1	Uncertain	3) Uncertain significance	LoF Upgrade	3) Uncertain significance	2) Assoc w R - Interim	2) Assoc w R - Interim	2) Assoc w R - Interim
Ethionamide	ethA	ethA_p.Pro192Leu	missense_variant	1.10035	0	0	1	1	0.0016632	0.0203721	3	3	0	3754	2090	1	0	0.642368	0.00143335	1	0.292402	1	0	0.707598	0.629925	0.654669	0.000295689	0.00418309	0.999018	1	Uncertain	1.03867	0.002	0.00713984	0.998	1	0.00063238	0.00624235	7	4	3	15462	4918	0.571429	0.428571	0.758685	0.000812678	0.999806	0.184052	0.901012	0.0989883	0.815948	0.752749	0.764547	0.00022147	0.00207946	0.999433	0.99996	Uncertain	3) Uncertain significance	Both Uncertain	3) Uncertain significance	3) Uncertain significance	3) Uncertain significance	3) Uncertain significance
Ethionamide	ethA	ethA_p.Trp228*	stop_gained	1.09278	0.001	0.00362626	0.999	1	0.0023469	0.0255758	2	2	0	3754	2091	1	0	0.642258	0.000955566	1	0.158114	1	0	0.841886	0.629816	0.654559	0.000115744	0.00344753	0.999018	1	Uncertain	1.03843	0.002	0.00713984	0.998	1	0.00082429	0.00761738	4	3	1	15464	4919	0.75	0.25	0.758671	0.000609508	0.999935	0.19412	0.993691	0.00630946	0.80588	0.752736	0.764533	0.000125713	0.0017802	0.99964	0.999998	Uncertain	3) Uncertain significance	LoF Upgrade	3) Uncertain significance	2) Assoc w R - Interim	2) Assoc w R - Interim	2) Assoc w R - Interim
Ethionamide	ethA	ethA_p.Ser451fs	frameshift	1.06506	0	0	1	1	0.0113393	0.0808346	1	1	0	3754	2092	1	0	0.642148	0.000477783	1	0.025	1	0	0.975	0.629706	0.654449	1.20963e-05	0.00265913	0.999018	1	Uncertain	1.03833	0	0	1	1	0.00228472	0.0184906	3	3	0	15465	4919	1	0	0.758683	0.000609508	1	0.292402	1	0	0.707598	0.752748	0.764545	0.000125713	0.0017802	0.999761	1	Uncertain	3) Uncertain significance	LoF Upgrade	3) Uncertain significance	2) Assoc w R - Interim	2) Assoc w R - Interim	2) Assoc w R - Interim
Ethionamide	ethA	ethA_p.Gln246Pro	missense_variant																													1.03778	0	0	1	1	0.000307613	0.00342581	2	2	0	15465	4920	1	0	0.758646	0.000406339	1	0.158114	1	0	0.841886	0.752711	0.764507	4.92133e-05	0.00146706	0.999761	1	Uncertain	3) Uncertain significance	ALL Evidence Only	3) Uncertain significance	3) Uncertain significance	3) Uncertain significance	3) Uncertain significance
Ethionamide	ethA	ethA_p.Gly42Val	missense_variant	1.07417	0	0	1	1	0.0259516	0.123036	2	2	0	3754	2091	1	0	0.642258	0.000955566	1	0.158114	1	0	0.841886	0.629816	0.654559	0.000115744	0.00344753	0.999018	1	Uncertain	1.03771	0	0	1	1	0.00836288	0.045785	3	3	0	15465	4919	1	0	0.758683	0.000609508	1	0.292402	1	0	0.707598	0.752748	0.764545	0.000125713	0.0017802	0.999761	1	Uncertain	3) Uncertain significance	Both Uncertain	3) Uncertain significance	3) Uncertain significance	3) Uncertain significance	3) Uncertain significance
Ethionamide	ethA	ethA_p.Gly385fs	frameshift																													1.03769	0	0	1	1	0.000837187	0.00768207	2	2	0	15465	4920	1	0	0.758646	0.000406339	1	0.158114	1	0	0.841886	0.752711	0.764507	4.92133e-05	0.00146706	0.999761	1	Uncertain	3) Uncertain significance	LoF Upgrade	3) Uncertain significance	2) Assoc w R - Interim	2) Assoc w R - Interim	2) Assoc w R - Interim
Ethionamide	mshA	mshA_c.1161C>A	synonymous_variant	1.03375	0	0	1	1	0.732352	0.917964	1	1	0	3747	2087	1	0	0.642269	0.000478927	1	0.025	1	0	0.975	0.629815	0.654581	1.21253e-05	0.00266549	0.999016	1	Uncertain	1.03767	0.002	0.00835171	0.969	1	0.00557597	0.0433968	10	5	5	15436	4906	0.5	0.5	0.758824	0.00101812	0.999676	0.187086	0.812914	0.187086	0.812914	0.752884	0.76469	0.000330662	0.00237435	0.999244	0.999895	Uncertain	3) Uncertain significance	Both Uncertain	3) Uncertain significance	4) Not assoc w R - Interim	3) Uncertain significance	4) Not assoc w R - Interim
Ethionamide	ethA	ethA_p.Tyr84*	stop_gained	1.05999	0.001	0.00362626	0.999	1	0.0322422	0.134815	1	1	0	3754	2092	1	0	0.642148	0.000477783	1	0.025	1	0	0.975	0.629706	0.654449	1.20963e-05	0.00265913	0.999018	1	Uncertain	1.03764	0	0	1	1	0.000361119	0.00390791	2	2	0	15465	4920	1	0	0.758646	0.000406339	1	0.158114	1	0	0.841886	0.752711	0.764507	4.92133e-05	0.00146706	0.999761	1	Uncertain	3) Uncertain significance	LoF Upgrade	3) Uncertain significance	2) Assoc w R - Interim	2) Assoc w R - Interim	2) Assoc w R - Interim
Ethionamide	ethA	ethA_p.Val85fs	frameshift	1.07839	0	0	1	1	0.0275307	0.12951	2	2	0	3754	2091	1	0	0.642258	0.000955566	1	0.158114	1	0	0.841886	0.629816	0.654559	0.000115744	0.00344753	0.999018	1	Uncertain	1.03764	0	0	1	1	0.00483786	0.0344466	2	2	0	15465	4920	1	0	0.758646	0.000406339	1	0.158114	1	0	0.841886	0.752711	0.764507	4.92133e-05	0.00146706	0.999761	1	Uncertain	3) Uncertain significance	LoF Upgrade	3) Uncertain significance	2) Assoc w R - Interim	2) Assoc w R - Interim	2) Assoc w R - Interim
Ethionamide	ethA	ethA_p.Leu134Pro	missense_variant	1.06129	0.037	0.101011	0.791	1	0.0169792	0.104056	3	2	1	3753	2091	0.666667	0.333333	0.642197	0.000955566	0.999734	0.0942993	0.991596	0.00840376	0.905701	0.629753	0.654499	0.000115744	0.00344753	0.998517	0.999993	Uncertain	1.03762	0.002	0.00713984	0.998	1	0.00112474	0.00977024	7	3	4	15461	4919	0.428571	0.571429	0.758636	0.000609508	0.999741	0.0989883	0.815948	0.184052	0.901012	0.7527	0.764498	0.000125713	0.0017802	0.999338	0.99993	Uncertain	3) Uncertain significance	Both Uncertain	3) Uncertain significance	3) Uncertain significance	3) Uncertain significance	3) Uncertain significance
Ethionamide	ethA	ethA_p.Tyr84Asp	missense_variant	1.06375	0	0	1	1	0.0181016	0.1071	1	1	0	3754	2092	1	0	0.642148	0.000477783	1	0.025	1	0	0.975	0.629706	0.654449	1.20963e-05	0.00265913	0.999018	1	Uncertain	1.03761	0	0	1	1	0.000381693	0.00407661	2	2	0	15465	4920	1	0	0.758646	0.000406339	1	0.158114	1	0	0.841886	0.752711	0.764507	4.92133e-05	0.00146706	0.999761	1	Uncertain	3) Uncertain significance	Both Uncertain	3) Uncertain significance	3) Uncertain significance	3) Uncertain significance	3) Uncertain significance
Ethionamide	ethA	ethA_p.Leu244Pro	missense_variant	1.08685	0	0	0.967	1	0.000267536	0.00458241	8	5	3	3751	2088	0.625	0.375	0.642405	0.00238892	0.999201	0.244863	0.914767	0.0852334	0.755137	0.629957	0.65471	0.000776115	0.00556606	0.997666	0.999835	Uncertain	1.03746	0.001	0.00373757	0.985	1	0.00066345	0.00649981	18	6	12	15453	4916	0.333333	0.666667	0.758653	0.00121902	0.999224	0.133427	0.590075	0.409925	0.866573	0.752715	0.764516	0.000447485	0.00265138	0.998645	0.999599	Uncertain	3) Uncertain significance	Both Uncertain	3) Uncertain significance	3) Uncertain significance	3) Uncertain significance	3) Uncertain significance
Ethionamide	ethA	ethA_c.-11A>C	upstream_gene_variant	0.976872	0.613	0.67482	0	0	0.698795	0.918662	1	0	1	3753	2093	0	1	0.641977	0	0.999734	0	0.975	0.025	1	0.629534	0.654279	0	0.00176093	0.998517	0.999993	Uncertain	1.03727	0.006	0.020194	0.994	1	0.000345619	0.00378438	4	3	1	15464	4919	0.75	0.25	0.758671	0.000609508	0.999935	0.19412	0.993691	0.00630946	0.80588	0.752736	0.764533	0.000125713	0.0017802	0.99964	0.999998	Uncertain	3) Uncertain significance	Both Uncertain	3) Uncertain significance	3) Uncertain significance	3) Uncertain significance	3) Uncertain significance
Ethionamide	ethA	ethA_p.Asp415fs	frameshift	1.08428	0	0	1	1	0.00767496	0.0665828	3	3	0	3754	2090	1	0	0.642368	0.00143335	1	0.292402	1	0	0.707598	0.629925	0.654669	0.000295689	0.00418309	0.999018	1	Uncertain	1.03727	0	0	1	1	0.000708882	0.00674214	6	4	2	15463	4918	0.666667	0.333333	0.758697	0.000812678	0.999871	0.222778	0.956728	0.0432719	0.777222	0.752761	0.764558	0.00022147	0.00207946	0.999533	0.999984	Uncertain	3) Uncertain significance	LoF Upgrade	3) Uncertain significance	2) Assoc w R - Interim	2) Assoc w R - Interim	2) Assoc w R - Interim
Ethionamide	ethA	ethA_p.Leu62Pro	missense_variant	1.07225	0.017	0.0500246	0.859	1	0.00782683	0.0670298	4	3	1	3753	2090	0.75	0.25	0.642307	0.00143335	0.999734	0.19412	0.993691	0.00630946	0.80588	0.629863	0.654609	0.000295689	0.00418309	0.998517	0.999993	Uncertain	1.03716	0	0	1	1	0.0023431	0.018846	6	4	2	15463	4918	0.666667	0.333333	0.758697	0.000812678	0.999871	0.222778	0.956728	0.0432719	0.777222	0.752761	0.764558	0.00022147	0.00207946	0.999533	0.999984	Uncertain	3) Uncertain significance	Both Uncertain	3) Uncertain significance	3) Uncertain significance	3) Uncertain significance	3) Uncertain significance
Ethionamide	ethA	ethA_p.Thr2_Met41del	inframe_deletion	1.06526	0	0	1	1	0.0132483	0.0867634	1	1	0	3754	2092	1	0	0.642148	0.000477783	1	0.025	1	0	0.975	0.629706	0.654449	1.20963e-05	0.00265913	0.999018	1	Uncertain	1.03715	0	0	1	1	0.00414388	0.0306789	3	3	0	15465	4919	1	0	0.758683	0.000609508	1	0.292402	1	0	0.707598	0.752748	0.764545	0.000125713	0.0017802	0.999761	1	Uncertain	3) Uncertain significance	Both Uncertain	3) Uncertain significance	3) Uncertain significance	3) Uncertain significance	3) Uncertain significance
Ethionamide	ethA	ethA_p.Glu83fs	frameshift																													1.03704	0	0	1	1	0.000362899	0.00390791	2	2	0	15465	4920	1	0	0.758646	0.000406339	1	0.158114	1	0	0.841886	0.752711	0.764507	4.92133e-05	0.00146706	0.999761	1	Uncertain	3) Uncertain significance	LoF Upgrade	3) Uncertain significance	2) Assoc w R - Interim	2) Assoc w R - Interim	2) Assoc w R - Interim
Ethionamide	ethA	ethA_p.Gln291*	stop_gained																													1.03689	0	0	1	1	0.000543816	0.00553588	2	2	0	15465	4920	1	0	0.758646	0.000406339	1	0.158114	1	0	0.841886	0.752711	0.764507	4.92133e-05	0.00146706	0.999761	1	Uncertain	3) Uncertain significance	LoF Upgrade	3) Uncertain significance	2) Assoc w R - Interim	2) Assoc w R - Interim	2) Assoc w R - Interim
Ethionamide	ethA	ethA_p.Leu478fs	frameshift																													1.0364	0	0	1	1	0.00139272	0.0117838	5	4	1	15464	4918	0.8	0.2	0.758709	0.000812678	0.999935	0.283582	0.994949	0.00505076	0.716418	0.752773	0.76457	0.00022147	0.00207946	0.99964	0.999998	Assoc w R	2) Assoc w R - Interim	ALL Evidence Only	3) Uncertain significance	2) Assoc w R - Interim	2) Assoc w R - Interim	2) Assoc w R - Interim
Ethionamide	ethA	ethA_p.Leu344fs	frameshift	1.0748	0.005	0.0163927	0.96	1	0.00144582	0.0187361	8	4	4	3750	2089	0.5	0.5	0.642233	0.00191113	0.998934	0.157013	0.842987	0.157013	0.842987	0.629784	0.65454	0.000520957	0.00488597	0.997274	0.99971	Uncertain	1.03635	0	0	0.908	1	0.000613009	0.00609733	8	4	4	15461	4918	0.5	0.5	0.758673	0.000812678	0.999741	0.157013	0.842987	0.157013	0.842987	0.752737	0.764535	0.00022147	0.00207946	0.999338	0.99993	Uncertain	3) Uncertain significance	LoF Upgrade	3) Uncertain significance	2) Assoc w R - Interim	2) Assoc w R - Interim	2) Assoc w R - Interim
Ethionamide	ethA	ethA_p.Trp69*	stop_gained																													1.03627	0.004	0.0136322	0.996	1	0.0576292	0.192048	9	6	3	15462	4916	0.666667	0.333333	0.758759	0.00121902	0.999806	0.299295	0.925145	0.0748546	0.700705	0.752824	0.764621	0.000447485	0.00265138	0.999433	0.99996	Uncertain	3) Uncertain significance	LoF Upgrade	3) Uncertain significance	2) Assoc w R - Interim	2) Assoc w R - Interim	2) Assoc w R - Interim
Ethionamide	ethA	ethA_p.Arg463fs	frameshift	0.987986	0.36	0.513877	0.265	0.894995	0.571202	0.918662	85	33	52	3702	2060	0.388235	0.611765	0.642485	0.0157668	0.986148	0.284378	0.500116	0.499884	0.715622	0.629954	0.654872	0.0108774	0.0220718	0.981874	0.989638	Uncertain	1.03603	0.012	0.0386571	0.983	1	1	1	212	85	127	15338	4837	0.400943	0.599057	0.760248	0.0172694	0.991788	0.334418	0.47028	0.52972	0.665582	0.754295	0.766126	0.0138169	0.0213102	0.990237	0.993149	Uncertain	3) Uncertain significance	LoF Upgrade	3) Uncertain significance	2) Assoc w R - Interim	2) Assoc w R - Interim	2) Assoc w R - Interim
Ethionamide	ethA	ethA_p.Leu190Phe	missense_variant	1.07382	0.004	0.0131743	0.996	1	0.0286051	0.132132	2	2	0	3754	2091	1	0	0.642258	0.000955566	1	0.158114	1	0	0.841886	0.629816	0.654559	0.000115744	0.00344753	0.999018	1	Uncertain	1.03577	0	0	1	1	0.00864221	0.0460733	3	3	0	15465	4919	1	0	0.758683	0.000609508	1	0.292402	1	0	0.707598	0.752748	0.764545	0.000125713	0.0017802	0.999761	1	Uncertain	3) Uncertain significance	Both Uncertain	3) Uncertain significance	3) Uncertain significance	3) Uncertain significance	3) Uncertain significance
Ethionamide	ethA	ethA_p.Thr44fs	frameshift	1.06574	0	0	1	1	0.0131013	0.0866502	1	1	0	3754	2092	1	0	0.642148	0.000477783	1	0.025	1	0	0.975	0.629706	0.654449	1.20963e-05	0.00265913	0.999018	1	Uncertain	1.03572	0	0	1	1	0.000959378	0.00868104	3	2	1	15464	4920	0.666667	0.333333	0.758634	0.000406339	0.999935	0.0942993	0.991596	0.00840376	0.905701	0.752699	0.764496	4.92133e-05	0.00146706	0.99964	0.999998	Uncertain	3) Uncertain significance	LoF Upgrade	3) Uncertain significance	2) Assoc w R - Interim	2) Assoc w R - Interim	2) Assoc w R - Interim
Ethionamide	ethA	ethA_p.Leu62Arg	missense_variant	0.977761	0.667	0.67482	0	0	0.664256	0.918662	1	0	1	3753	2093	0	1	0.641977	0	0.999734	0	0.975	0.025	1	0.629534	0.654279	0	0.00176093	0.998517	0.999993	Uncertain	1.03568	0	0	1	1	0.00106609	0.00944979	3	2	1	15464	4920	0.666667	0.333333	0.758634	0.000406339	0.999935	0.0942993	0.991596	0.00840376	0.905701	0.752699	0.764496	4.92133e-05	0.00146706	0.99964	0.999998	Uncertain	3) Uncertain significance	Both Uncertain	3) Uncertain significance	3) Uncertain significance	3) Uncertain significance	3) Uncertain significance
Ethionamide	ethA	ethA_p.Thr314fs	frameshift																													1.03547	0	0	1	1	0.00359871	0.0275348	2	2	0	15465	4920	1	0	0.758646	0.000406339	1	0.158114	1	0	0.841886	0.752711	0.764507	4.92133e-05	0.00146706	0.999761	1	Uncertain	3) Uncertain significance	LoF Upgrade	3) Uncertain significance	2) Assoc w R - Interim	2) Assoc w R - Interim	2) Assoc w R - Interim
Ethionamide	ethA	ethA_p.Asp396Gly	missense_variant																													1.03523	0	0	1	1	0.00636928	0.0392625	2	2	0	15465	4920	1	0	0.758646	0.000406339	1	0.158114	1	0	0.841886	0.752711	0.764507	4.92133e-05	0.00146706	0.999761	1	Uncertain	3) Uncertain significance	ALL Evidence Only	3) Uncertain significance	3) Uncertain significance	3) Uncertain significance	3) Uncertain significance
Ethionamide	ethA	ethA_p.Cys403Trp	missense_variant	0.981711	0.414	0.555611	0.466	1	0.8826	0.93696	2	0	2	3752	2093	0	1	0.641916	0	0.999467	0	0.841886	0.158114	1	0.629471	0.654219	0	0.00176093	0.998077	0.999935	Uncertain	1.0352	0.002	0.00713984	0.997	1	0.011099	0.0543686	7	5	2	15463	4917	0.714286	0.285714	0.758734	0.00101585	0.999871	0.290421	0.963307	0.0366926	0.709579	0.752799	0.764595	0.000329922	0.00236904	0.999533	0.999984	Uncertain	3) Uncertain significance	Both Uncertain	3) Uncertain significance	3) Uncertain significance	3) Uncertain significance	3) Uncertain significance
Ethionamide	ethA	ethA_p.Ala354fs	frameshift	1.08379	0	0	1	1	0.0014999	0.0189044	2	2	0	3754	2091	1	0	0.642258	0.000955566	1	0.158114	1	0	0.841886	0.629816	0.654559	0.000115744	0.00344753	0.999018	1	Uncertain	1.0352	0	0	1	1	0.000452695	0.00479562	2	2	0	15465	4920	1	0	0.758646	0.000406339	1	0.158114	1	0	0.841886	0.752711	0.764507	4.92133e-05	0.00146706	0.999761	1	Uncertain	3) Uncertain significance	LoF Upgrade	3) Uncertain significance	2) Assoc w R - Interim	2) Assoc w R - Interim	2) Assoc w R - Interim
Ethionamide	ethA	ethA_p.Tyr235Asp	missense_variant																													1.03512	0	0	1	1	0.00423163	0.0311515	1	1	0	15465	4921	1	0	0.758609	0.000203169	1	0.025	1	0	0.975	0.752673	0.76447	5.14379e-06	0.00113146	0.999761	1	Uncertain	3) Uncertain significance	ALL Evidence Only	3) Uncertain significance	3) Uncertain significance	3) Uncertain significance	3) Uncertain significance
Ethionamide	ethA	ethA_p.Leu397Pro	missense_variant	1.07848	0	0	1	1	0.00361109	0.0368006	2	2	0	3754	2091	1	0	0.642258	0.000955566	1	0.158114	1	0	0.841886	0.629816	0.654559	0.000115744	0.00344753	0.999018	1	Uncertain	1.03508	0.002	0.00713984	0.998	1	0.00100453	0.0090269	6	3	3	15462	4919	0.5	0.5	0.758648	0.000609508	0.999806	0.118117	0.881883	0.118117	0.881883	0.752712	0.76451	0.000125713	0.0017802	0.999433	0.99996	Uncertain	3) Uncertain significance	Both Uncertain	3) Uncertain significance	3) Uncertain significance	3) Uncertain significance	3) Uncertain significance
Ethionamide	ethA	ethA_p.Met204Val	missense_variant	1.01632	0.286	0.464113	0.465	1	0.780298	0.918662	4	3	1	3753	2090	0.75	0.25	0.642307	0.00143335	0.999734	0.19412	0.993691	0.00630946	0.80588	0.629863	0.654609	0.000295689	0.00418309	0.998517	0.999993	Uncertain	1.03504	0	0	0.936	1	0.0226051	0.09119	10	9	1	15464	4913	0.9	0.1	0.758895	0.00182852	0.999935	0.554984	0.997471	0.00252858	0.445016	0.75296	0.764755	0.000836448	0.00346826	0.99964	0.999998	Uncertain	3) Uncertain significance	Both Uncertain	3) Uncertain significance	3) Uncertain significance	3) Uncertain significance	3) Uncertain significance
Ethionamide	ethA	ethA_p.Thr186fs	frameshift																													1.03503	0	0	1	1	0.00398351	0.029742	2	2	0	15465	4920	1	0	0.758646	0.000406339	1	0.158114	1	0	0.841886	0.752711	0.764507	4.92133e-05	0.00146706	0.999761	1	Uncertain	3) Uncertain significance	LoF Upgrade	3) Uncertain significance	2) Assoc w R - Interim	2) Assoc w R - Interim	2) Assoc w R - Interim
Ethionamide	ethA	ethA_p.Ile34Ser	missense_variant																													1.03495	0	0	1	1	0.000610388	0.00609733	2	2	0	15465	4920	1	0	0.758646	0.000406339	1	0.158114	1	0	0.841886	0.752711	0.764507	4.92133e-05	0.00146706	0.999761	1	Uncertain	3) Uncertain significance	ALL Evidence Only	3) Uncertain significance	3) Uncertain significance	3) Uncertain significance	3) Uncertain significance
Ethionamide	ethA	ethA_p.His163fs	frameshift	1.07802	0	0	1	1	0.0108626	0.0804512	2	2	0	3754	2091	1	0	0.642258	0.000955566	1	0.158114	1	0	0.841886	0.629816	0.654559	0.000115744	0.00344753	0.999018	1	Uncertain	1.03495	0	0	1	1	0.00156232	0.0131335	2	2	0	15465	4920	1	0	0.758646	0.000406339	1	0.158114	1	0	0.841886	0.752711	0.764507	4.92133e-05	0.00146706	0.999761	1	Uncertain	3) Uncertain significance	LoF Upgrade	3) Uncertain significance	2) Assoc w R - Interim	2) Assoc w R - Interim	2) Assoc w R - Interim
Ethionamide	ethA	ethA_p.Gly139Ser	missense_variant	1.03048	0.365	0.515886	0	0	0.420057	0.804005	1	1	0	3754	2092	1	0	0.642148	0.000477783	1	0.025	1	0	0.975	0.629706	0.654449	1.20963e-05	0.00265913	0.999018	1	Uncertain	1.03489	0.001	0.00373757	0.999	1	0.00849234	0.0459541	3	3	0	15465	4919	1	0	0.758683	0.000609508	1	0.292402	1	0	0.707598	0.752748	0.764545	0.000125713	0.0017802	0.999761	1	Uncertain	3) Uncertain significance	Both Uncertain	3) Uncertain significance	3) Uncertain significance	3) Uncertain significance	3) Uncertain significance
Ethionamide	ethA	ethA_c.759C>T	synonymous_variant	1.07342	0	0	1	1	0.022415	0.130639	2	1	1	3746	2087	0.5	0.5	0.642208	0.000478927	0.999733	0.0125791	0.987421	0.0125791	0.987421	0.629752	0.654522	1.21253e-05	0.00266549	0.998514	0.999993	Uncertain	1.03484	0	0	1	1	0.00969708	0.0592984	3	1	2	15439	4910	0.333333	0.666667	0.758711	0.000203625	0.99987	0.00840376	0.905701	0.0942993	0.991596	0.75277	0.764577	5.15531e-06	0.001134	0.999532	0.999984	Uncertain	3) Uncertain significance	Both Uncertain	3) Uncertain significance	4) Not assoc w R - Interim	3) Uncertain significance	4) Not assoc w R - Interim
Ethionamide	ethA	ethA_p.Ser55Pro	missense_variant																													1.03474	0.001	0.00373757	0.999	1	0.00276923	0.0218685	5	4	1	15464	4918	0.8	0.2	0.758709	0.000812678	0.999935	0.283582	0.994949	0.00505076	0.716418	0.752773	0.76457	0.00022147	0.00207946	0.99964	0.999998	Assoc w R	2) Assoc w R - Interim	ALL Evidence Only	3) Uncertain significance	3) Uncertain significance	2) Assoc w R - Interim	2) Assoc w R - Interim
Ethionamide	ethA	ethA_c.-11A>T	upstream_gene_variant																													1.03472	0	0	1	1	0.00110909	0.00969893	2	2	0	15465	4920	1	0	0.758646	0.000406339	1	0.158114	1	0	0.841886	0.752711	0.764507	4.92133e-05	0.00146706	0.999761	1	Uncertain	3) Uncertain significance	ALL Evidence Only	3) Uncertain significance	3) Uncertain significance	3) Uncertain significance	3) Uncertain significance
Ethionamide	ethA	ethA_p.Trp289*	stop_gained	1.0469	0.118	0.267268	0.484	1	0.0780706	0.258174	2	1	1	3753	2092	0.5	0.5	0.642087	0.000477783	0.999734	0.0125791	0.987421	0.0125791	0.987421	0.629643	0.654389	1.20963e-05	0.00265913	0.998517	0.999993	Uncertain	1.03471	0.003	0.0104077	0.875	1	0.00735068	0.0428161	8	5	3	15462	4917	0.625	0.375	0.758722	0.00101585	0.999806	0.244863	0.914767	0.0852334	0.755137	0.752787	0.764584	0.000329922	0.00236904	0.999433	0.99996	Uncertain	3) Uncertain significance	LoF Upgrade	3) Uncertain significance	2) Assoc w R - Interim	2) Assoc w R - Interim	2) Assoc w R - Interim
Ethionamide	ethA	ethA_p.His281fs	frameshift																													1.03463	0.001	0.00373757	0.999	1	0.0168458	0.0724652	4	4	0	15465	4918	1	0	0.758721	0.000812678	1	0.397635	1	0	0.602365	0.752786	0.764582	0.00022147	0.00207946	0.999761	1	Uncertain	3) Uncertain significance	LoF Upgrade	3) Uncertain significance	2) Assoc w R - Interim	2) Assoc w R - Interim	2) Assoc w R - Interim
Ethionamide	ethA	ethA_p.Leu82Pro	missense_variant	1.07623	0	0	1	1	0.0089123	0.073499	2	2	0	3754	2091	1	0	0.642258	0.000955566	1	0.158114	1	0	0.841886	0.629816	0.654559	0.000115744	0.00344753	0.999018	1	Uncertain	1.03457	0	0	1	1	0.00115582	0.00997372	2	2	0	15465	4920	1	0	0.758646	0.000406339	1	0.158114	1	0	0.841886	0.752711	0.764507	4.92133e-05	0.00146706	0.999761	1	Uncertain	3) Uncertain significance	Both Uncertain	3) Uncertain significance	3) Uncertain significance	3) Uncertain significance	3) Uncertain significance
Ethionamide	ethA	ethA_p.Val104fs	frameshift	1.03843	0.133	0.280865	0.464	1	0.327223	0.671784	2	1	1	3753	2092	0.5	0.5	0.642087	0.000477783	0.999734	0.0125791	0.987421	0.0125791	0.987421	0.629643	0.654389	1.20963e-05	0.00265913	0.998517	0.999993	Uncertain	1.03454	0.003	0.0104077	0.997	1	0.00618536	0.0389349	3	2	1	15464	4920	0.666667	0.333333	0.758634	0.000406339	0.999935	0.0942993	0.991596	0.00840376	0.905701	0.752699	0.764496	4.92133e-05	0.00146706	0.99964	0.999998	Uncertain	3) Uncertain significance	LoF Upgrade	3) Uncertain significance	2) Assoc w R - Interim	2) Assoc w R - Interim	2) Assoc w R - Interim
Ethionamide	ethA	ethA_p.Ala247Pro	missense_variant	0.963402	0.255	0.431136	0.69	1	0.502933	0.886436	3	0	3	3751	2093	0	1	0.641855	0	0.999201	0	0.707598	0.292402	1	0.629408	0.65416	0	0.00176093	0.997666	0.999835	Uncertain	1.03447	0.003	0.0104077	0.928	1	0.00776889	0.0436321	9	3	6	15459	4919	0.333333	0.666667	0.758612	0.000609508	0.999612	0.0748546	0.700705	0.299295	0.925145	0.752676	0.764475	0.000125713	0.0017802	0.999156	0.999858	Uncertain	3) Uncertain significance	Both Uncertain	3) Uncertain significance	3) Uncertain significance	3) Uncertain significance	3) Uncertain significance
Ethionamide	ethA	ethA_p.Gly16Asp	missense_variant	1.06374	0	0	1	1	0.0202911	0.112954	1	1	0	3754	2092	1	0	0.642148	0.000477783	1	0.025	1	0	0.975	0.629706	0.654449	1.20963e-05	0.00265913	0.999018	1	Uncertain	1.03444	0	0	1	1	0.00135665	0.0115537	2	2	0	15465	4920	1	0	0.758646	0.000406339	1	0.158114	1	0	0.841886	0.752711	0.764507	4.92133e-05	0.00146706	0.999761	1	Uncertain	3) Uncertain significance	Both Uncertain	3) Uncertain significance	3) Uncertain significance	3) Uncertain significance	3) Uncertain significance
Ethionamide	ethA	ethA_p.Gln271fs	frameshift	1.08158	0	0	1	1	0.00219602	0.0248634	2	2	0	3754	2091	1	0	0.642258	0.000955566	1	0.158114	1	0	0.841886	0.629816	0.654559	0.000115744	0.00344753	0.999018	1	Uncertain	1.03406	0	0	1	1	0.000669205	0.00650727	2	2	0	15465	4920	1	0	0.758646	0.000406339	1	0.158114	1	0	0.841886	0.752711	0.764507	4.92133e-05	0.00146706	0.999761	1	Uncertain	3) Uncertain significance	LoF Upgrade	3) Uncertain significance	2) Assoc w R - Interim	2) Assoc w R - Interim	2) Assoc w R - Interim
Ethionamide	ethA	ethA_p.Gly43Val	missense_variant	1.00962	0.347	0.513877	0.265	0.894995	0.637132	0.918662	7	1	6	3748	2092	0.142857	0.857143	0.641781	0.000477783	0.998402	0.0036103	0.578723	0.421277	0.99639	0.629329	0.65409	1.20963e-05	0.00265913	0.996524	0.999413	Uncertain	1.03396	0.002	0.00713984	0.942	1	0.0105675	0.0529594	11	3	8	15457	4919	0.272727	0.727273	0.758589	0.000609508	0.999483	0.0602177	0.609743	0.390257	0.939782	0.752651	0.764452	0.000125713	0.0017802	0.998981	0.999777	Uncertain	3) Uncertain significance	Both Uncertain	3) Uncertain significance	3) Uncertain significance	3) Uncertain significance	3) Uncertain significance
Ethionamide	ethA	ethA_p.Tyr211*	stop_gained																													1.03386	0	0	1	1	0.00274037	0.0217726	2	2	0	15465	4920	1	0	0.758646	0.000406339	1	0.158114	1	0	0.841886	0.752711	0.764507	4.92133e-05	0.00146706	0.999761	1	Uncertain	3) Uncertain significance	LoF Upgrade	3) Uncertain significance	2) Assoc w R - Interim	2) Assoc w R - Interim	2) Assoc w R - Interim
Ethionamide	ethA	ethA_p.Asn242Asp	missense_variant	1.08021	0	0	1	1	0.0103662	0.0804512	2	2	0	3754	2091	1	0	0.642258	0.000955566	1	0.158114	1	0	0.841886	0.629816	0.654559	0.000115744	0.00344753	0.999018	1	Uncertain	1.03373	0	0	1	1	0.00537357	0.0360801	2	2	0	15465	4920	1	0	0.758646	0.000406339	1	0.158114	1	0	0.841886	0.752711	0.764507	4.92133e-05	0.00146706	0.999761	1	Uncertain	3) Uncertain significance	Both Uncertain	3) Uncertain significance	3) Uncertain significance	3) Uncertain significance	3) Uncertain significance
Ethionamide	ethA	ethA_p.Thr383Lys	missense_variant	1.07677	0	0	1	1	0.0107404	0.0804512	2	2	0	3754	2091	1	0	0.642258	0.000955566	1	0.158114	1	0	0.841886	0.629816	0.654559	0.000115744	0.00344753	0.999018	1	Uncertain	1.03344	0	0	1	1	0.00499051	0.0345885	2	2	0	15465	4920	1	0	0.758646	0.000406339	1	0.158114	1	0	0.841886	0.752711	0.764507	4.92133e-05	0.00146706	0.999761	1	Uncertain	3) Uncertain significance	Both Uncertain	3) Uncertain significance	3) Uncertain significance	3) Uncertain significance	3) Uncertain significance
Ethionamide	ethA	ethA_p.Leu374Arg	missense_variant																													1.03332	0.004	0.0136322	0.996	1	0.00206072	0.0169944	3	2	1	15464	4920	0.666667	0.333333	0.758634	0.000406339	0.999935	0.0942993	0.991596	0.00840376	0.905701	0.752699	0.764496	4.92133e-05	0.00146706	0.99964	0.999998	Uncertain	3) Uncertain significance	ALL Evidence Only	3) Uncertain significance	3) Uncertain significance	3) Uncertain significance	3) Uncertain significance
Ethionamide	ethA	ethA_p.Pro192Thr	missense_variant	1.04973	0.041	0.109843	0.877	1	0.133998	0.374521	9	5	4	3750	2088	0.555556	0.444444	0.642343	0.00238892	0.998934	0.212009	0.863004	0.136996	0.787991	0.629894	0.65465	0.000776115	0.00556606	0.997274	0.99971	Uncertain	1.03306	0.005	0.0169549	0.937	1	0.0119456	0.0572246	18	7	11	15454	4915	0.388889	0.611111	0.758702	0.00142219	0.999289	0.172986	0.642549	0.357451	0.827014	0.752765	0.764565	0.000571978	0.00292804	0.998728	0.999645	Uncertain	3) Uncertain significance	Both Uncertain	3) Uncertain significance	3) Uncertain significance	3) Uncertain significance	3) Uncertain significance
Ethionamide	ethA	ethA_p.Tyr386*	stop_gained	1.05496	0	0	1	1	0.0506014	0.177904	1	1	0	3754	2092	1	0	0.642148	0.000477783	1	0.025	1	0	0.975	0.629706	0.654449	1.20963e-05	0.00265913	0.999018	1	Uncertain	1.03275	0	0	1	1	0.00210797	0.0171668	2	2	0	15465	4920	1	0	0.758646	0.000406339	1	0.158114	1	0	0.841886	0.752711	0.764507	4.92133e-05	0.00146706	0.999761	1	Uncertain	3) Uncertain significance	LoF Upgrade	3) Uncertain significance	2) Assoc w R - Interim	2) Assoc w R - Interim	2) Assoc w R - Interim
Ethionamide	mshA	mshA_p.Ter481ext*?	stop_lost																													1.03272	0	0	1	1	0.00810289	0.044928	1	1	0	15465	4921	1	0	0.758609	0.000203169	1	0.025	1	0	0.975	0.752673	0.76447	5.14379e-06	0.00113146	0.999761	1	Uncertain	3) Uncertain significance	ALL Evidence Only	3) Uncertain significance	3) Uncertain significance	3) Uncertain significance	3) Uncertain significance
Ethionamide	ethA	ethA_p.Gly182Ser	missense_variant	1.05383	0	0	1	1	0.0430563	0.158031	1	1	0	3754	2092	1	0	0.642148	0.000477783	1	0.025	1	0	0.975	0.629706	0.654449	1.20963e-05	0.00265913	0.999018	1	Uncertain	1.03252	0	0	1	1	0.00328835	0.0255043	2	2	0	15465	4920	1	0	0.758646	0.000406339	1	0.158114	1	0	0.841886	0.752711	0.764507	4.92133e-05	0.00146706	0.999761	1	Uncertain	3) Uncertain significance	Both Uncertain	3) Uncertain significance	3) Uncertain significance	3) Uncertain significance	3) Uncertain significance
Ethionamide	ethA	ethA_p.Ala187Val	missense_variant	1.04819	0.017	0.0500246	0.798	1	0.105424	0.326035	4	2	2	3752	2091	0.5	0.5	0.642136	0.000955566	0.999467	0.067586	0.932414	0.067586	0.932414	0.62969	0.654439	0.000115744	0.00344753	0.998077	0.999935	Uncertain	1.03198	0.002	0.00713984	0.998	1	0.00469172	0.0337752	5	3	2	15463	4919	0.6	0.4	0.75866	0.000609508	0.999871	0.146633	0.947255	0.052745	0.853367	0.752724	0.764521	0.000125713	0.0017802	0.999533	0.999984	Uncertain	3) Uncertain significance	Both Uncertain	3) Uncertain significance	3) Uncertain significance	3) Uncertain significance	3) Uncertain significance
Ethionamide	ethA	ethA_p.Val384Gly	missense_variant	1.03691	0.15	0.294262	0.447	1	0.137886	0.381027	2	1	1	3753	2092	0.5	0.5	0.642087	0.000477783	0.999734	0.0125791	0.987421	0.0125791	0.987421	0.629643	0.654389	1.20963e-05	0.00265913	0.998517	0.999993	Uncertain	1.03176	0.01	0.033	0.99	1	0.00294841	0.0231433	3	2	1	15464	4920	0.666667	0.333333	0.758634	0.000406339	0.999935	0.0942993	0.991596	0.00840376	0.905701	0.752699	0.764496	4.92133e-05	0.00146706	0.99964	0.999998	Uncertain	3) Uncertain significance	Both Uncertain	3) Uncertain significance	3) Uncertain significance	3) Uncertain significance	3) Uncertain significance
Ethionamide	ethA	ethA_p.Cys294Tyr	missense_variant	1.02354	0.139	0.284336	0.59	1	0.310202	0.660269	6	2	4	3750	2091	0.333333	0.666667	0.642013	0.000955566	0.998934	0.0432719	0.777222	0.222778	0.956728	0.629565	0.65432	0.000115744	0.00344753	0.997274	0.99971	Uncertain	1.03175	0.003	0.0104077	0.853	1	0.0054738	0.0363896	7	3	4	15461	4919	0.428571	0.571429	0.758636	0.000609508	0.999741	0.0989883	0.815948	0.184052	0.901012	0.7527	0.764498	0.000125713	0.0017802	0.999338	0.99993	Uncertain	3) Uncertain significance	Both Uncertain	3) Uncertain significance	3) Uncertain significance	3) Uncertain significance	3) Uncertain significance
Ethionamide	ethA	ethA_p.Gly43fs	frameshift	1.04081	0.287	0.464113	0.688	1	0.177534	0.459663	1	1	0	3754	2092	1	0	0.642148	0.000477783	1	0.025	1	0	0.975	0.629706	0.654449	1.20963e-05	0.00265913	0.999018	1	Uncertain	1.03171	0	0	1	1	0.0136441	0.0630435	2	2	0	15465	4920	1	0	0.758646	0.000406339	1	0.158114	1	0	0.841886	0.752711	0.764507	4.92133e-05	0.00146706	0.999761	1	Uncertain	3) Uncertain significance	LoF Upgrade	3) Uncertain significance	2) Assoc w R - Interim	2) Assoc w R - Interim	2) Assoc w R - Interim
Ethionamide	ethA	ethA_p.Ala248dup	inframe_insertion																													1.0315	0.023	0.06765	0.975	1	0.00773368	0.0436321	2	2	0	15465	4920	1	0	0.758646	0.000406339	1	0.158114	1	0	0.841886	0.752711	0.764507	4.92133e-05	0.00146706	0.999761	1	Uncertain	3) Uncertain significance	ALL Evidence Only	3) Uncertain significance	3) Uncertain significance	3) Uncertain significance	3) Uncertain significance
Ethionamide	ethA	ethA_p.Gln271*	stop_gained	1.02507	0.15	0.294262	0.452	1	0.323317	0.671784	2	1	1	3753	2092	0.5	0.5	0.642087	0.000477783	0.999734	0.0125791	0.987421	0.0125791	0.987421	0.629643	0.654389	1.20963e-05	0.00265913	0.998517	0.999993	Uncertain	1.03119	0.002	0.00713984	0.998	1	0.00208129	0.0170561	4	3	1	15464	4919	0.75	0.25	0.758671	0.000609508	0.999935	0.19412	0.993691	0.00630946	0.80588	0.752736	0.764533	0.000125713	0.0017802	0.99964	0.999998	Uncertain	3) Uncertain significance	LoF Upgrade	3) Uncertain significance	2) Assoc w R - Interim	2) Assoc w R - Interim	2) Assoc w R - Interim
Ethionamide	ethA	ethA_p.Thr383Pro	missense_variant																													1.03118	0.013	0.041192	0.987	1	0.00430332	0.0313253	3	2	1	15464	4920	0.666667	0.333333	0.758634	0.000406339	0.999935	0.0942993	0.991596	0.00840376	0.905701	0.752699	0.764496	4.92133e-05	0.00146706	0.99964	0.999998	Uncertain	3) Uncertain significance	ALL Evidence Only	3) Uncertain significance	3) Uncertain significance	3) Uncertain significance	3) Uncertain significance
Ethionamide	ethA	ethA_p.Arg38Pro	missense_variant																													1.03117	0	0	1	1	0.00569235	0.0369012	1	1	0	15465	4921	1	0	0.758609	0.000203169	1	0.025	1	0	0.975	0.752673	0.76447	5.14379e-06	0.00113146	0.999761	1	Uncertain	3) Uncertain significance	ALL Evidence Only	3) Uncertain significance	3) Uncertain significance	3) Uncertain significance	3) Uncertain significance
Ethionamide	ethA	ethA_p.Arg259fs	frameshift	1.058	0.041	0.109843	0.692	1	0.012114	0.0826704	3	2	1	3753	2091	0.666667	0.333333	0.642197	0.000955566	0.999734	0.0942993	0.991596	0.00840376	0.905701	0.629753	0.654499	0.000115744	0.00344753	0.998517	0.999993	Uncertain	1.03115	0.003	0.0104077	0.805	1	0.00641828	0.0392625	6	4	2	15463	4918	0.666667	0.333333	0.758697	0.000812678	0.999871	0.222778	0.956728	0.0432719	0.777222	0.752761	0.764558	0.00022147	0.00207946	0.999533	0.999984	Uncertain	3) Uncertain significance	LoF Upgrade	3) Uncertain significance	2) Assoc w R - Interim	2) Assoc w R - Interim	2) Assoc w R - Interim
Ethionamide	ethA	ethA_p.Phe431Leu	missense_variant	1.0836	0.002	0.00690385	0.998	1	0.00830894	0.0698435	3	3	0	3754	2090	1	0	0.642368	0.00143335	1	0.292402	1	0	0.707598	0.629925	0.654669	0.000295689	0.00418309	0.999018	1	Uncertain	1.03103	0.003	0.0104077	0.892	1	0.0129832	0.0606349	8	4	4	15461	4918	0.5	0.5	0.758673	0.000812678	0.999741	0.157013	0.842987	0.157013	0.842987	0.752737	0.764535	0.00022147	0.00207946	0.999338	0.99993	Uncertain	3) Uncertain significance	Both Uncertain	3) Uncertain significance	3) Uncertain significance	3) Uncertain significance	3) Uncertain significance
Ethionamide	ethA	ethA_p.Asp315fs	frameshift	1.06265	0.015	0.0452521	0.95	1	0.0109597	0.0804512	12	5	7	3747	2088	0.416667	0.583333	0.642159	0.00238892	0.998135	0.151652	0.72333	0.27667	0.848348	0.629705	0.654471	0.000776115	0.00556606	0.996162	0.99925	Uncertain	1.03101	0.007	0.0234431	0.98	1	0.00465305	0.0336829	14	5	9	15456	4917	0.357143	0.642857	0.758651	0.00101585	0.999418	0.127598	0.64862	0.35138	0.872402	0.752714	0.764514	0.000329922	0.00236904	0.998896	0.999734	Uncertain	3) Uncertain significance	LoF Upgrade	3) Uncertain significance	2) Assoc w R - Interim	2) Assoc w R - Interim	2) Assoc w R - Interim
Ethionamide	ethA	ethA_p.Ala185Val	missense_variant	1.05823	0	0	1	1	0.0257886	0.123036	1	1	0	3754	2092	1	0	0.642148	0.000477783	1	0.025	1	0	0.975	0.629706	0.654449	1.20963e-05	0.00265913	0.999018	1	Uncertain	1.03098	0.013	0.041192	0.987	1	0.00361355	0.0275348	3	2	1	15464	4920	0.666667	0.333333	0.758634	0.000406339	0.999935	0.0942993	0.991596	0.00840376	0.905701	0.752699	0.764496	4.92133e-05	0.00146706	0.99964	0.999998	Uncertain	3) Uncertain significance	Both Uncertain	3) Uncertain significance	3) Uncertain significance	3) Uncertain significance	3) Uncertain significance
Ethionamide	ethA	ethA_p.Ile9fs	frameshift	1.03403	0	0	1	1	0.754161	0.918662	1	1	0	3754	2092	1	0	0.642148	0.000477783	1	0.025	1	0	0.975	0.629706	0.654449	1.20963e-05	0.00265913	0.999018	1	Uncertain	1.03098	0.012	0.0386571	0.988	1	0.0267528	0.104368	3	3	0	15465	4919	1	0	0.758683	0.000609508	1	0.292402	1	0	0.707598	0.752748	0.764545	0.000125713	0.0017802	0.999761	1	Uncertain	3) Uncertain significance	LoF Upgrade	3) Uncertain significance	2) Assoc w R - Interim	2) Assoc w R - Interim	2) Assoc w R - Interim
Ethionamide	ethA	ethA_p.Pro164Leu	missense_variant	0.975417	0.408	0.552725	0.46	1	0.708001	0.918662	2	0	2	3752	2093	0	1	0.641916	0	0.999467	0	0.841886	0.158114	1	0.629471	0.654219	0	0.00176093	0.998077	0.999935	Uncertain	1.03094	0.002	0.00713984	0.998	1	0.00399452	0.029742	4	2	2	15463	4920	0.5	0.5	0.758622	0.000406339	0.999871	0.067586	0.932414	0.067586	0.932414	0.752687	0.764484	4.92133e-05	0.00146706	0.999533	0.999984	Uncertain	3) Uncertain significance	Both Uncertain	3) Uncertain significance	3) Uncertain significance	3) Uncertain significance	3) Uncertain significance
Ethionamide	ethA	ethA_p.Pro257Ser	missense_variant	1.05638	0.021	0.0605542	0.911	1	0.0363976	0.141358	6	3	3	3751	2090	0.5	0.5	0.642185	0.00143335	0.999201	0.118117	0.881883	0.118117	0.881883	0.629737	0.65449	0.000295689	0.00418309	0.997666	0.999835	Uncertain	1.03087	0.002	0.00713984	0.987	1	0.0307942	0.119065	13	4	9	15456	4918	0.307692	0.692308	0.758614	0.000812678	0.999418	0.0909204	0.614262	0.385738	0.90908	0.752677	0.764477	0.00022147	0.00207946	0.998896	0.999734	Uncertain	3) Uncertain significance	Both Uncertain	3) Uncertain significance	3) Uncertain significance	3) Uncertain significance	3) Uncertain significance
Ethionamide	ethA	ethA_p.Asn379His	missense_variant																													1.03063	0.002	0.00713984	0.998	1	0.00683891	0.0401401	2	2	0	15465	4920	1	0	0.758646	0.000406339	1	0.158114	1	0	0.841886	0.752711	0.764507	4.92133e-05	0.00146706	0.999761	1	Uncertain	3) Uncertain significance	ALL Evidence Only	3) Uncertain significance	3) Uncertain significance	3) Uncertain significance	3) Uncertain significance
Ethionamide	ethA	ethA_p.Val17Ala	missense_variant	1.04737	0.113	0.260045	0.829	1	0.31738	0.668801	2	2	0	3754	2091	1	0	0.642258	0.000955566	1	0.158114	1	0	0.841886	0.629816	0.654559	0.000115744	0.00344753	0.999018	1	Uncertain	1.03062	0.008	0.0266601	0.947	1	0.0632973	0.205407	11	8	3	15462	4914	0.727273	0.272727	0.758834	0.00162536	0.999806	0.390257	0.939782	0.0602177	0.609743	0.752899	0.764695	0.000701966	0.00320007	0.999433	0.99996	Uncertain	3) Uncertain significance	Both Uncertain	3) Uncertain significance	3) Uncertain significance	3) Uncertain significance	3) Uncertain significance
Ethionamide	inhA	inhA_c.-88T>A	upstream_gene_variant																													1.03055	0.007	0.0234431	0.993	1	0.00590056	0.0376884	2	2	0	15465	4920	1	0	0.758646	0.000406339	1	0.158114	1	0	0.841886	0.752711	0.764507	4.92133e-05	0.00146706	0.999761	1	Uncertain	3) Uncertain significance	ALL Evidence Only	3) Uncertain significance	3) Uncertain significance	3) Uncertain significance	3) Uncertain significance
Ethionamide	ethA	ethA_p.Trp289fs	frameshift	0.954586	0.179	0.333823	0.804	1	0.414441	0.800135	4	0	4	3750	2093	0	1	0.641794	0	0.998934	0	0.602365	0.397635	1	0.629346	0.6541	0	0.00176093	0.997274	0.99971	Uncertain	1.03054	0.004	0.0136322	0.873	1	0.0250583	0.0992431	9	4	5	15460	4918	0.444444	0.555556	0.758661	0.000812678	0.999677	0.136996	0.787991	0.212009	0.863004	0.752725	0.764524	0.00022147	0.00207946	0.999246	0.999895	Uncertain	3) Uncertain significance	LoF Upgrade	3) Uncertain significance	2) Assoc w R - Interim	2) Assoc w R - Interim	2) Assoc w R - Interim
Ethionamide	ethA	ethA_p.Gly13Glu	missense_variant	1.05399	0.047	0.121827	0.691	1	0.0380267	0.143513	3	2	1	3753	2091	0.666667	0.333333	0.642197	0.000955566	0.999734	0.0942993	0.991596	0.00840376	0.905701	0.629753	0.654499	0.000115744	0.00344753	0.998517	0.999993	Uncertain	1.03036	0.001	0.00373757	0.999	1	0.016134	0.0714664	4	2	2	15463	4920	0.5	0.5	0.758622	0.000406339	0.999871	0.067586	0.932414	0.067586	0.932414	0.752687	0.764484	4.92133e-05	0.00146706	0.999533	0.999984	Uncertain	3) Uncertain significance	Both Uncertain	3) Uncertain significance	3) Uncertain significance	3) Uncertain significance	3) Uncertain significance
Ethionamide	ethA	ethA_p.Thr186Met	missense_variant																													1.03022	0	0	1	1	0.00388693	0.0294458	1	1	0	15465	4921	1	0	0.758609	0.000203169	1	0.025	1	0	0.975	0.752673	0.76447	5.14379e-06	0.00113146	0.999761	1	Uncertain	3) Uncertain significance	ALL Evidence Only	3) Uncertain significance	3) Uncertain significance	3) Uncertain significance	3) Uncertain significance
Ethionamide	mshA	mshA_p.Gly106Arg	missense_variant																													1.02983	0	0	1	1	0.00493488	0.0345779	1	1	0	15465	4921	1	0	0.758609	0.000203169	1	0.025	1	0	0.975	0.752673	0.76447	5.14379e-06	0.00113146	0.999761	1	Uncertain	3) Uncertain significance	ALL Evidence Only	3) Uncertain significance	3) Uncertain significance	3) Uncertain significance	3) Uncertain significance
Ethionamide	mshA	mshA_p.Arg222fs	frameshift																													1.02977	0.013	0.041192	0.886	1	0.142892	0.386281	6	5	1	15464	4917	0.833333	0.166667	0.758746	0.00101585	0.999935	0.358765	0.995789	0.00421074	0.641235	0.752811	0.764607	0.000329922	0.00236904	0.99964	0.999998	Uncertain	3) Uncertain significance	LoF Upgrade	3) Uncertain significance	3) Uncertain significance	2) Assoc w R - Interim	2) Assoc w R - Interim
Ethionamide	ethA	ethA_p.Val384fs	frameshift																													1.02964	0	0	1	1	0.0042662	0.0312296	1	1	0	15465	4921	1	0	0.758609	0.000203169	1	0.025	1	0	0.975	0.752673	0.76447	5.14379e-06	0.00113146	0.999761	1	Uncertain	3) Uncertain significance	LoF Upgrade	3) Uncertain significance	2) Assoc w R - Interim	2) Assoc w R - Interim	2) Assoc w R - Interim
Ethionamide	ethA	ethA_p.Arg404Leu	missense_variant																													1.02961	0.019	0.0572539	0.981	1	0.00736056	0.0428161	3	2	1	15464	4920	0.666667	0.333333	0.758634	0.000406339	0.999935	0.0942993	0.991596	0.00840376	0.905701	0.752699	0.764496	4.92133e-05	0.00146706	0.99964	0.999998	Uncertain	3) Uncertain significance	ALL Evidence Only	3) Uncertain significance	3) Uncertain significance	3) Uncertain significance	3) Uncertain significance
Ethionamide	ethA	ethA_p.His22fs	frameshift	1.03617	0.137	0.282661	0.456	1	0.115938	0.342685	2	1	1	3753	2092	0.5	0.5	0.642087	0.000477783	0.999734	0.0125791	0.987421	0.0125791	0.987421	0.629643	0.654389	1.20963e-05	0.00265913	0.998517	0.999993	Uncertain	1.02957	0.011	0.0358627	0.952	1	0.0172394	0.0734083	5	4	1	15464	4918	0.8	0.2	0.758709	0.000812678	0.999935	0.283582	0.994949	0.00505076	0.716418	0.752773	0.76457	0.00022147	0.00207946	0.99964	0.999998	Uncertain	3) Uncertain significance	LoF Upgrade	3) Uncertain significance	2) Assoc w R - Interim	2) Assoc w R - Interim	2) Assoc w R - Interim
Ethionamide	mshA	mshA_p.Arg46Trp	missense_variant	1.03992	0	0	1	1	0.715531	0.918662	1	1	0	3754	2092	1	0	0.642148	0.000477783	1	0.025	1	0	0.975	0.629706	0.654449	1.20963e-05	0.00265913	0.999018	1	Uncertain	1.02954	0	0	1	1	0.043547	0.156313	1	1	0	15465	4921	1	0	0.758609	0.000203169	1	0.025	1	0	0.975	0.752673	0.76447	5.14379e-06	0.00113146	0.999761	1	Uncertain	3) Uncertain significance	Both Uncertain	3) Uncertain significance	3) Uncertain significance	3) Uncertain significance	3) Uncertain significance
Ethionamide	mshA	mshA_p.Pro126fs	frameshift																													1.02953	0	0	1	1	0.0048725	0.0345047	1	1	0	15465	4921	1	0	0.758609	0.000203169	1	0.025	1	0	0.975	0.752673	0.76447	5.14379e-06	0.00113146	0.999761	1	Uncertain	3) Uncertain significance	LoF Upgrade	3) Uncertain significance	3) Uncertain significance	2) Assoc w R - Interim	2) Assoc w R - Interim
Ethionamide	ethA	ethA_p.Cys27fs	frameshift																													1.02951	0	0	1	1	0.00539955	0.0360801	2	2	0	15465	4920	1	0	0.758646	0.000406339	1	0.158114	1	0	0.841886	0.752711	0.764507	4.92133e-05	0.00146706	0.999761	1	Uncertain	3) Uncertain significance	LoF Upgrade	3) Uncertain significance	2) Assoc w R - Interim	2) Assoc w R - Interim	2) Assoc w R - Interim
Ethionamide	ethA	ethA_p.Pro273Arg	missense_variant	1.0676	0	0	1	1	0.00956189	0.0778945	1	1	0	3754	2092	1	0	0.642148	0.000477783	1	0.025	1	0	0.975	0.629706	0.654449	1.20963e-05	0.00265913	0.999018	1	Uncertain	1.02949	0	0	1	1	0.00478083	0.0342276	1	1	0	15465	4921	1	0	0.758609	0.000203169	1	0.025	1	0	0.975	0.752673	0.76447	5.14379e-06	0.00113146	0.999761	1	Uncertain	3) Uncertain significance	Both Uncertain	3) Uncertain significance	3) Uncertain significance	3) Uncertain significance	3) Uncertain significance
Ethionamide	ethA	ethA_p.Thr61Lys	missense_variant																													1.02948	0	0	1	1	0.00493591	0.0345779	1	1	0	15465	4921	1	0	0.758609	0.000203169	1	0.025	1	0	0.975	0.752673	0.76447	5.14379e-06	0.00113146	0.999761	1	Uncertain	3) Uncertain significance	ALL Evidence Only	3) Uncertain significance	3) Uncertain significance	3) Uncertain significance	3) Uncertain significance
Ethionamide	ethA	ethA_p.Ile75Thr	missense_variant																													1.02939	0	0	1	1	0.00555151	0.0365334	1	1	0	15465	4921	1	0	0.758609	0.000203169	1	0.025	1	0	0.975	0.752673	0.76447	5.14379e-06	0.00113146	0.999761	1	Uncertain	3) Uncertain significance	ALL Evidence Only	3) Uncertain significance	3) Uncertain significance	3) Uncertain significance	3) Uncertain significance
Ethionamide	mshA	mshA_deletion	feature_ablation																													1.02931	0	0	1	1	0.00566419	0.0369012	1	1	0	15465	4921	1	0	0.758609	0.000203169	1	0.025	1	0	0.975	0.752673	0.76447	5.14379e-06	0.00113146	0.999761	1	Uncertain	3) Uncertain significance	LoF Upgrade	3) Uncertain significance	3) Uncertain significance	2) Assoc w R - Interim	2) Assoc w R - Interim
Ethionamide	mshA	mshA_p.Gln128*	stop_gained																													1.0293	0	0	1	1	0.00552771	0.0365334	1	1	0	15465	4921	1	0	0.758609	0.000203169	1	0.025	1	0	0.975	0.752673	0.76447	5.14379e-06	0.00113146	0.999761	1	Uncertain	3) Uncertain significance	LoF Upgrade	3) Uncertain significance	3) Uncertain significance	2) Assoc w R - Interim	2) Assoc w R - Interim
Ethionamide	ethA	ethA_p.Thr353fs	frameshift	0.979294	0.626	0.67482	0	0	0.749359	0.918662	1	0	1	3753	2093	0	1	0.641977	0	0.999734	0	0.975	0.025	1	0.629534	0.654279	0	0.00176093	0.998517	0.999993	Uncertain	1.0292	0.015	0.0464416	0.985	1	0.00662249	0.0395071	3	2	1	15464	4920	0.666667	0.333333	0.758634	0.000406339	0.999935	0.0942993	0.991596	0.00840376	0.905701	0.752699	0.764496	4.92133e-05	0.00146706	0.99964	0.999998	Uncertain	3) Uncertain significance	LoF Upgrade	3) Uncertain significance	2) Assoc w R - Interim	2) Assoc w R - Interim	2) Assoc w R - Interim
Ethionamide	ethA	ethA_p.Gly182Ala	missense_variant																													1.02917	0	0	1	1	0.00510442	0.0350056	1	1	0	15465	4921	1	0	0.758609	0.000203169	1	0.025	1	0	0.975	0.752673	0.76447	5.14379e-06	0.00113146	0.999761	1	Uncertain	3) Uncertain significance	ALL Evidence Only	3) Uncertain significance	3) Uncertain significance	3) Uncertain significance	3) Uncertain significance
Ethionamide	mshA	mshA_p.Lys278Glu	missense_variant	1.06354	0	0	1	1	0.0238127	0.120507	1	1	0	3754	2092	1	0	0.642148	0.000477783	1	0.025	1	0	0.975	0.629706	0.654449	1.20963e-05	0.00265913	0.999018	1	Uncertain	1.02906	0	0	1	1	0.00615197	0.0389127	1	1	0	15465	4921	1	0	0.758609	0.000203169	1	0.025	1	0	0.975	0.752673	0.76447	5.14379e-06	0.00113146	0.999761	1	Uncertain	3) Uncertain significance	Both Uncertain	3) Uncertain significance	3) Uncertain significance	3) Uncertain significance	3) Uncertain significance
Ethionamide	ethA	ethA_p.Cys253Trp	missense_variant	1.06353	0	0	1	1	0.0178217	0.1071	1	1	0	3754	2092	1	0	0.642148	0.000477783	1	0.025	1	0	0.975	0.629706	0.654449	1.20963e-05	0.00265913	0.999018	1	Uncertain	1.02903	0	0	1	1	0.00528097	0.0356534	1	1	0	15465	4921	1	0	0.758609	0.000203169	1	0.025	1	0	0.975	0.752673	0.76447	5.14379e-06	0.00113146	0.999761	1	Uncertain	3) Uncertain significance	Both Uncertain	3) Uncertain significance	3) Uncertain significance	3) Uncertain significance	3) Uncertain significance
Ethionamide	ethA	ethA_p.Gln271Pro	missense_variant																													1.029	0	0	1	1	0.00497331	0.0345885	1	1	0	15465	4921	1	0	0.758609	0.000203169	1	0.025	1	0	0.975	0.752673	0.76447	5.14379e-06	0.00113146	0.999761	1	Uncertain	3) Uncertain significance	ALL Evidence Only	3) Uncertain significance	3) Uncertain significance	3) Uncertain significance	3) Uncertain significance
Ethionamide	ethA	ethA_p.Gly423Arg	missense_variant																													1.02893	0.011	0.0358627	0.962	1	0.0741741	0.231772	28	3	25	15440	4919	0.107143	0.892857	0.758387	0.000609508	0.998383	0.0226651	0.282264	0.717736	0.977335	0.752446	0.764254	0.000125713	0.0017802	0.997615	0.998954	Uncertain	3) Uncertain significance	ALL Evidence Only	3) Uncertain significance	3) Uncertain significance	3) Uncertain significance	3) Uncertain significance
Ethionamide	ethA	ethA_p.Gly275fs	frameshift																													1.02892	0	0	1	1	0.00509286	0.0350056	1	1	0	15465	4921	1	0	0.758609	0.000203169	1	0.025	1	0	0.975	0.752673	0.76447	5.14379e-06	0.00113146	0.999761	1	Uncertain	3) Uncertain significance	LoF Upgrade	3) Uncertain significance	2) Assoc w R - Interim	2) Assoc w R - Interim	2) Assoc w R - Interim
Ethionamide	ethA	ethA_p.Leu225Arg	missense_variant	1.06758	0	0	1	1	0.0111772	0.0808346	1	1	0	3754	2092	1	0	0.642148	0.000477783	1	0.025	1	0	0.975	0.629706	0.654449	1.20963e-05	0.00265913	0.999018	1	Uncertain	1.02887	0	0	1	1	0.0052451	0.0355956	1	1	0	15465	4921	1	0	0.758609	0.000203169	1	0.025	1	0	0.975	0.752673	0.76447	5.14379e-06	0.00113146	0.999761	1	Uncertain	3) Uncertain significance	Both Uncertain	3) Uncertain significance	3) Uncertain significance	3) Uncertain significance	3) Uncertain significance
Ethionamide	ethA	ethA_p.Asn458Val	missense_variant	1.0677	0	0	1	1	0.012252	0.0826704	1	1	0	3754	2092	1	0	0.642148	0.000477783	1	0.025	1	0	0.975	0.629706	0.654449	1.20963e-05	0.00265913	0.999018	1	Uncertain	1.02883	0	0	1	1	0.0064392	0.0392625	1	1	0	15465	4921	1	0	0.758609	0.000203169	1	0.025	1	0	0.975	0.752673	0.76447	5.14379e-06	0.00113146	0.999761	1	Uncertain	3) Uncertain significance	Both Uncertain	3) Uncertain significance	3) Uncertain significance	3) Uncertain significance	3) Uncertain significance
Ethionamide	ethA	ethA_p.Ala20fs	frameshift	0.987067	0.637	0.67482	0	0	0.897892	0.93696	1	0	1	3753	2093	0	1	0.641977	0	0.999734	0	0.975	0.025	1	0.629534	0.654279	0	0.00176093	0.998517	0.999993	Uncertain	1.02882	0	0	1	1	0.0152264	0.067945	2	1	1	15464	4921	0.5	0.5	0.758597	0.000203169	0.999935	0.0125791	0.987421	0.0125791	0.987421	0.752661	0.764459	5.14379e-06	0.00113146	0.99964	0.999998	Uncertain	3) Uncertain significance	LoF Upgrade	3) Uncertain significance	2) Assoc w R - Interim	2) Assoc w R - Interim	2) Assoc w R - Interim
Ethionamide	ethA	ethA_c.726C>T	synonymous_variant																													1.02882	0	0	1	1	0.00610014	0.0445513	1	1	0	15441	4910	1	0	0.758734	0.000203625	1	0.025	1	0	0.975	0.752795	0.7646	5.15531e-06	0.001134	0.999761	1	Uncertain	3) Uncertain significance	ALL Evidence Only	3) Uncertain significance	4) Not assoc w R - Interim	3) Uncertain significance	4) Not assoc w R - Interim
Ethionamide	ethA	ethA_p.Phe264Ser	missense_variant	1.066	0	0	1	1	0.0150941	0.095121	1	1	0	3754	2092	1	0	0.642148	0.000477783	1	0.025	1	0	0.975	0.629706	0.654449	1.20963e-05	0.00265913	0.999018	1	Uncertain	1.02879	0	0	1	1	0.00661603	0.0395071	1	1	0	15465	4921	1	0	0.758609	0.000203169	1	0.025	1	0	0.975	0.752673	0.76447	5.14379e-06	0.00113146	0.999761	1	Uncertain	3) Uncertain significance	Both Uncertain	3) Uncertain significance	3) Uncertain significance	3) Uncertain significance	3) Uncertain significance
Ethionamide	ethA	ethA_p.Gly299_Val310del	inframe_deletion	1.06777	0	0	1	1	0.0121252	0.0826704	1	1	0	3754	2092	1	0	0.642148	0.000477783	1	0.025	1	0	0.975	0.629706	0.654449	1.20963e-05	0.00265913	0.999018	1	Uncertain	1.02877	0	0	1	1	0.0065865	0.0395071	1	1	0	15465	4921	1	0	0.758609	0.000203169	1	0.025	1	0	0.975	0.752673	0.76447	5.14379e-06	0.00113146	0.999761	1	Uncertain	3) Uncertain significance	Both Uncertain	3) Uncertain significance	3) Uncertain significance	3) Uncertain significance	3) Uncertain significance
Ethionamide	ethA	ethA_p.Val118Phe	missense_variant																													1.02874	0	0	1	1	0.00664011	0.0395071	1	1	0	15465	4921	1	0	0.758609	0.000203169	1	0.025	1	0	0.975	0.752673	0.76447	5.14379e-06	0.00113146	0.999761	1	Uncertain	3) Uncertain significance	ALL Evidence Only	3) Uncertain significance	3) Uncertain significance	3) Uncertain significance	3) Uncertain significance
Ethionamide	inhA	inhA_c.-391G>T	upstream_gene_variant	1.06575	0	0	1	1	0.015652	0.0977154	1	1	0	3754	2092	1	0	0.642148	0.000477783	1	0.025	1	0	0.975	0.629706	0.654449	1.20963e-05	0.00265913	0.999018	1	Uncertain	1.02873	0	0	1	1	0.00681688	0.0401401	1	1	0	15465	4921	1	0	0.758609	0.000203169	1	0.025	1	0	0.975	0.752673	0.76447	5.14379e-06	0.00113146	0.999761	1	Uncertain	3) Uncertain significance	Both Uncertain	3) Uncertain significance	3) Uncertain significance	3) Uncertain significance	3) Uncertain significance
Ethionamide	ethA	ethA_p.Trp21Leu	missense_variant																													1.02873	0	0	1	1	0.00657612	0.0395071	1	1	0	15465	4921	1	0	0.758609	0.000203169	1	0.025	1	0	0.975	0.752673	0.76447	5.14379e-06	0.00113146	0.999761	1	Uncertain	3) Uncertain significance	ALL Evidence Only	3) Uncertain significance	3) Uncertain significance	3) Uncertain significance	3) Uncertain significance
Ethionamide	ethA	ethA_p.Asp95fs	frameshift																													1.02871	0	0	1	1	0.00582255	0.0374394	1	1	0	15465	4921	1	0	0.758609	0.000203169	1	0.025	1	0	0.975	0.752673	0.76447	5.14379e-06	0.00113146	0.999761	1	Uncertain	3) Uncertain significance	LoF Upgrade	3) Uncertain significance	2) Assoc w R - Interim	2) Assoc w R - Interim	2) Assoc w R - Interim
Ethionamide	mshA	mshA_p.Leu12Val	missense_variant																													1.0287	0	0	1	1	0.00667224	0.0395179	1	1	0	15465	4921	1	0	0.758609	0.000203169	1	0.025	1	0	0.975	0.752673	0.76447	5.14379e-06	0.00113146	0.999761	1	Uncertain	3) Uncertain significance	ALL Evidence Only	3) Uncertain significance	3) Uncertain significance	3) Uncertain significance	3) Uncertain significance
Ethionamide	ethA	ethA_p.Arg303Pro	missense_variant																													1.02865	0	0	1	1	0.00568493	0.0369012	1	1	0	15465	4921	1	0	0.758609	0.000203169	1	0.025	1	0	0.975	0.752673	0.76447	5.14379e-06	0.00113146	0.999761	1	Uncertain	3) Uncertain significance	ALL Evidence Only	3) Uncertain significance	3) Uncertain significance	3) Uncertain significance	3) Uncertain significance
Ethionamide	ethA	ethA_p.Ser18fs	frameshift																													1.02844	0	0	1	1	0.00595405	0.0378445	1	1	0	15465	4921	1	0	0.758609	0.000203169	1	0.025	1	0	0.975	0.752673	0.76447	5.14379e-06	0.00113146	0.999761	1	Uncertain	3) Uncertain significance	LoF Upgrade	3) Uncertain significance	2) Assoc w R - Interim	2) Assoc w R - Interim	2) Assoc w R - Interim
Ethionamide	ethA	ethA_p.Phe151fs	frameshift																													1.02843	0	0	1	1	0.00515411	0.0351613	1	1	0	15465	4921	1	0	0.758609	0.000203169	1	0.025	1	0	0.975	0.752673	0.76447	5.14379e-06	0.00113146	0.999761	1	Uncertain	3) Uncertain significance	LoF Upgrade	3) Uncertain significance	2) Assoc w R - Interim	2) Assoc w R - Interim	2) Assoc w R - Interim
Ethionamide	ethA	ethA_p.Arg65Pro	missense_variant	1.06762	0	0	1	1	0.0125858	0.0840734	1	1	0	3754	2092	1	0	0.642148	0.000477783	1	0.025	1	0	0.975	0.629706	0.654449	1.20963e-05	0.00265913	0.999018	1	Uncertain	1.02835	0.026	0.0750064	0.974	1	0.0494984	0.171078	4	1	3	15462	4921	0.25	0.75	0.758573	0.000203169	0.999806	0.00630946	0.80588	0.19412	0.993691	0.752637	0.764436	5.14379e-06	0.00113146	0.999433	0.99996	Uncertain	3) Uncertain significance	Both Uncertain	3) Uncertain significance	3) Uncertain significance	3) Uncertain significance	3) Uncertain significance
Ethionamide	mshA	mshA_p.Leu157fs	frameshift																													1.0283	0	0	1	1	0.00634959	0.0392625	1	1	0	15465	4921	1	0	0.758609	0.000203169	1	0.025	1	0	0.975	0.752673	0.76447	5.14379e-06	0.00113146	0.999761	1	Uncertain	3) Uncertain significance	LoF Upgrade	3) Uncertain significance	3) Uncertain significance	2) Assoc w R - Interim	2) Assoc w R - Interim
Ethionamide	ethA	ethA_p.Thr364fs	frameshift																													1.02828	0	0	1	1	0.00636936	0.0392625	1	1	0	15465	4921	1	0	0.758609	0.000203169	1	0.025	1	0	0.975	0.752673	0.76447	5.14379e-06	0.00113146	0.999761	1	Uncertain	3) Uncertain significance	LoF Upgrade	3) Uncertain significance	2) Assoc w R - Interim	2) Assoc w R - Interim	2) Assoc w R - Interim
Ethionamide	mshA	mshA_p.Asp231fs	frameshift	1.06946	0.015	0.0452521	0.984	1	0.0370207	0.142947	1	1	0	3754	2092	1	0	0.642148	0.000477783	1	0.025	1	0	0.975	0.629706	0.654449	1.20963e-05	0.00265913	0.999018	1	Uncertain	1.02828	0	0	1	1	0.0121649	0.0578497	1	1	0	15465	4921	1	0	0.758609	0.000203169	1	0.025	1	0	0.975	0.752673	0.76447	5.14379e-06	0.00113146	0.999761	1	Uncertain	3) Uncertain significance	LoF Upgrade	3) Uncertain significance	3) Uncertain significance	2) Assoc w R - Interim	2) Assoc w R - Interim
Ethionamide	ethA	ethA_p.His285fs	frameshift																													1.02828	0.004	0.0136322	0.996	1	0.0256375	0.100923	4	2	2	15463	4920	0.5	0.5	0.758622	0.000406339	0.999871	0.067586	0.932414	0.067586	0.932414	0.752687	0.764484	4.92133e-05	0.00146706	0.999533	0.999984	Uncertain	3) Uncertain significance	LoF Upgrade	3) Uncertain significance	2) Assoc w R - Interim	2) Assoc w R - Interim	2) Assoc w R - Interim
Ethionamide	ethA	ethA_p.Glu132*	stop_gained	1.03238	0.112	0.259406	0.773	1	0.76454	0.918662	2	2	0	3754	2091	1	0	0.642258	0.000955566	1	0.158114	1	0	0.841886	0.629816	0.654559	0.000115744	0.00344753	0.999018	1	Uncertain	1.02825	0.023	0.06765	0.906	1	0.111857	0.316161	4	4	0	15465	4918	1	0	0.758721	0.000812678	1	0.397635	1	0	0.602365	0.752786	0.764582	0.00022147	0.00207946	0.999761	1	Uncertain	3) Uncertain significance	LoF Upgrade	3) Uncertain significance	2) Assoc w R - Interim	2) Assoc w R - Interim	2) Assoc w R - Interim
Ethionamide	ethA	ethA_p.Pro209Ser	missense_variant																													1.02824	0	0	1	1	0.00644833	0.0392625	1	1	0	15465	4921	1	0	0.758609	0.000203169	1	0.025	1	0	0.975	0.752673	0.76447	5.14379e-06	0.00113146	0.999761	1	Uncertain	3) Uncertain significance	ALL Evidence Only	3) Uncertain significance	3) Uncertain significance	3) Uncertain significance	3) Uncertain significance
Ethionamide	ethA	ethA_p.Gln206Glu	missense_variant																													1.02824	0	0	1	1	0.00644833	0.0392625	1	1	0	15465	4921	1	0	0.758609	0.000203169	1	0.025	1	0	0.975	0.752673	0.76447	5.14379e-06	0.00113146	0.999761	1	Uncertain	3) Uncertain significance	ALL Evidence Only	3) Uncertain significance	3) Uncertain significance	3) Uncertain significance	3) Uncertain significance
Ethionamide	mshA	mshA_p.Ala279fs	frameshift																													1.02823	0	0	1	1	0.00745719	0.0431854	1	1	0	15465	4921	1	0	0.758609	0.000203169	1	0.025	1	0	0.975	0.752673	0.76447	5.14379e-06	0.00113146	0.999761	1	Uncertain	3) Uncertain significance	LoF Upgrade	3) Uncertain significance	3) Uncertain significance	2) Assoc w R - Interim	2) Assoc w R - Interim
Ethionamide	ethA	ethA_p.Gly11Asp	missense_variant																													1.0282	0	0	1	1	0.0198219	0.082782	2	1	1	15464	4921	0.5	0.5	0.758597	0.000203169	0.999935	0.0125791	0.987421	0.0125791	0.987421	0.752661	0.764459	5.14379e-06	0.00113146	0.99964	0.999998	Uncertain	3) Uncertain significance	ALL Evidence Only	3) Uncertain significance	3) Uncertain significance	3) Uncertain significance	3) Uncertain significance
Ethionamide	ethA	ethA_p.Phe157Ser	missense_variant	1.07936	0.017	0.0500246	0.968	1	0.037895	0.143513	3	3	0	3754	2090	1	0	0.642368	0.00143335	1	0.292402	1	0	0.707598	0.629925	0.654669	0.000295689	0.00418309	0.999018	1	Uncertain	1.0281	0.011	0.0358627	0.988	1	0.0462421	0.162408	3	3	0	15465	4919	1	0	0.758683	0.000609508	1	0.292402	1	0	0.707598	0.752748	0.764545	0.000125713	0.0017802	0.999761	1	Uncertain	3) Uncertain significance	Both Uncertain	3) Uncertain significance	3) Uncertain significance	3) Uncertain significance	3) Uncertain significance
Ethionamide	ethA	ethA_p.Val249fs	frameshift	1.07512	0	0	1	1	0.0342575	0.138691	2	2	0	3754	2091	1	0	0.642258	0.000955566	1	0.158114	1	0	0.841886	0.629816	0.654559	0.000115744	0.00344753	0.999018	1	Uncertain	1.02805	0.011	0.0358627	0.989	1	0.0388731	0.143587	3	2	1	15464	4920	0.666667	0.333333	0.758634	0.000406339	0.999935	0.0942993	0.991596	0.00840376	0.905701	0.752699	0.764496	4.92133e-05	0.00146706	0.99964	0.999998	Uncertain	3) Uncertain significance	LoF Upgrade	3) Uncertain significance	2) Assoc w R - Interim	2) Assoc w R - Interim	2) Assoc w R - Interim
Ethionamide	ethA	ethA_p.Met41Arg	missense_variant																													1.02805	0.002	0.00713984	0.997	1	0.00780221	0.0436321	4	3	1	15464	4919	0.75	0.25	0.758671	0.000609508	0.999935	0.19412	0.993691	0.00630946	0.80588	0.752736	0.764533	0.000125713	0.0017802	0.99964	0.999998	Uncertain	3) Uncertain significance	ALL Evidence Only	3) Uncertain significance	3) Uncertain significance	3) Uncertain significance	3) Uncertain significance
Ethionamide	ethA	ethA_p.Val158fs	frameshift																													1.02802	0	0	1	1	0.00751284	0.0433152	1	1	0	15465	4921	1	0	0.758609	0.000203169	1	0.025	1	0	0.975	0.752673	0.76447	5.14379e-06	0.00113146	0.999761	1	Uncertain	3) Uncertain significance	LoF Upgrade	3) Uncertain significance	2) Assoc w R - Interim	2) Assoc w R - Interim	2) Assoc w R - Interim
Ethionamide	ethA	ethA_p.Tyr32fs	frameshift																													1.02802	0.003	0.0104077	0.997	1	0.00583284	0.0374394	4	2	2	15463	4920	0.5	0.5	0.758622	0.000406339	0.999871	0.067586	0.932414	0.067586	0.932414	0.752687	0.764484	4.92133e-05	0.00146706	0.999533	0.999984	Uncertain	3) Uncertain significance	LoF Upgrade	3) Uncertain significance	2) Assoc w R - Interim	2) Assoc w R - Interim	2) Assoc w R - Interim
Ethionamide	ethA	ethA_c.1455C>T	synonymous_variant	1.07158	0.03	0.0887687	0.856	1	0.0881973	0.299227	3	1	2	3745	2087	0.333333	0.666667	0.642147	0.000478927	0.999466	0.00840376	0.905701	0.0942993	0.991596	0.629689	0.654462	1.21253e-05	0.00266549	0.998073	0.999935	Uncertain	1.02797	0.012	0.0438897	0.875	1	0.0746966	0.265837	3	1	2	15439	4910	0.333333	0.666667	0.758711	0.000203625	0.99987	0.00840376	0.905701	0.0942993	0.991596	0.75277	0.764577	5.15531e-06	0.001134	0.999532	0.999984	Uncertain	3) Uncertain significance	Both Uncertain	3) Uncertain significance	4) Not assoc w R - Interim	3) Uncertain significance	4) Not assoc w R - Interim
Ethionamide	ethA	ethA_p.Gln121*	stop_gained	1.07242	0.04	0.10797	0.958	1	0.018568	0.107606	3	3	0	3754	2090	1	0	0.642368	0.00143335	1	0.292402	1	0	0.707598	0.629925	0.654669	0.000295689	0.00418309	0.999018	1	Uncertain	1.02795	0.012	0.0386571	0.988	1	0.0356661	0.13549	4	4	0	15465	4918	1	0	0.758721	0.000812678	1	0.397635	1	0	0.602365	0.752786	0.764582	0.00022147	0.00207946	0.999761	1	Uncertain	3) Uncertain significance	LoF Upgrade	3) Uncertain significance	2) Assoc w R - Interim	2) Assoc w R - Interim	2) Assoc w R - Interim
Ethionamide	ethA	ethA_p.Pro454Ser	missense_variant	1.06103	0	0	1	1	0.0240736	0.120911	1	1	0	3754	2092	1	0	0.642148	0.000477783	1	0.025	1	0	0.975	0.629706	0.654449	1.20963e-05	0.00265913	0.999018	1	Uncertain	1.02795	0	0	1	1	0.00771576	0.0436321	1	1	0	15465	4921	1	0	0.758609	0.000203169	1	0.025	1	0	0.975	0.752673	0.76447	5.14379e-06	0.00113146	0.999761	1	Uncertain	3) Uncertain significance	Both Uncertain	3) Uncertain significance	3) Uncertain significance	3) Uncertain significance	3) Uncertain significance
Ethionamide	inhA	inhA_p.Thr51Ala	missense_variant	1.06098	0	0	1	1	0.0237105	0.120507	1	1	0	3754	2092	1	0	0.642148	0.000477783	1	0.025	1	0	0.975	0.629706	0.654449	1.20963e-05	0.00265913	0.999018	1	Uncertain	1.02793	0	0	1	1	0.00777816	0.0436321	1	1	0	15465	4921	1	0	0.758609	0.000203169	1	0.025	1	0	0.975	0.752673	0.76447	5.14379e-06	0.00113146	0.999761	1	Uncertain	3) Uncertain significance	Both Uncertain	3) Uncertain significance	3) Uncertain significance	3) Uncertain significance	3) Uncertain significance
Ethionamide	ethA	ethA_p.Thr186Pro	missense_variant	1.04107	0.267	0.441719	0.704	1	0.219117	0.530029	1	1	0	3754	2092	1	0	0.642148	0.000477783	1	0.025	1	0	0.975	0.629706	0.654449	1.20963e-05	0.00265913	0.999018	1	Uncertain	1.02792	0.003	0.0104077	0.997	1	0.0114096	0.0556741	2	2	0	15465	4920	1	0	0.758646	0.000406339	1	0.158114	1	0	0.841886	0.752711	0.764507	4.92133e-05	0.00146706	0.999761	1	Uncertain	3) Uncertain significance	Both Uncertain	3) Uncertain significance	3) Uncertain significance	3) Uncertain significance	3) Uncertain significance
Ethionamide	ethA	ethA_p.Glu311fs	frameshift	1.06201	0	0	1	1	0.0202021	0.112954	1	1	0	3754	2092	1	0	0.642148	0.000477783	1	0.025	1	0	0.975	0.629706	0.654449	1.20963e-05	0.00265913	0.999018	1	Uncertain	1.02782	0	0	1	1	0.00790687	0.0440284	1	1	0	15465	4921	1	0	0.758609	0.000203169	1	0.025	1	0	0.975	0.752673	0.76447	5.14379e-06	0.00113146	0.999761	1	Uncertain	3) Uncertain significance	LoF Upgrade	3) Uncertain significance	2) Assoc w R - Interim	2) Assoc w R - Interim	2) Assoc w R - Interim
Ethionamide	ethA	ethA_p.Tyr60Asp	missense_variant	1.05731	0	0	1	1	0.0358644	0.140913	1	1	0	3754	2092	1	0	0.642148	0.000477783	1	0.025	1	0	0.975	0.629706	0.654449	1.20963e-05	0.00265913	0.999018	1	Uncertain	1.02775	0.018	0.0548514	0.982	1	0.0138029	0.0633281	3	2	1	15464	4920	0.666667	0.333333	0.758634	0.000406339	0.999935	0.0942993	0.991596	0.00840376	0.905701	0.752699	0.764496	4.92133e-05	0.00146706	0.99964	0.999998	Uncertain	3) Uncertain significance	Both Uncertain	3) Uncertain significance	3) Uncertain significance	3) Uncertain significance	3) Uncertain significance
Ethionamide	ethA	ethA_c.-46C>T	upstream_gene_variant																													1.02775	0	0	1	1	0.0086386	0.0460733	1	1	0	15465	4921	1	0	0.758609	0.000203169	1	0.025	1	0	0.975	0.752673	0.76447	5.14379e-06	0.00113146	0.999761	1	Uncertain	3) Uncertain significance	ALL Evidence Only	3) Uncertain significance	3) Uncertain significance	3) Uncertain significance	3) Uncertain significance
Ethionamide	ethA	ethA_p.Gln73*	stop_gained																													1.02762	0	0	1	1	0.0102078	0.0517539	1	1	0	15465	4921	1	0	0.758609	0.000203169	1	0.025	1	0	0.975	0.752673	0.76447	5.14379e-06	0.00113146	0.999761	1	Uncertain	3) Uncertain significance	LoF Upgrade	3) Uncertain significance	2) Assoc w R - Interim	2) Assoc w R - Interim	2) Assoc w R - Interim
Ethionamide	ethA	ethA_p.Ile325fs	frameshift	1.06115	0	0	1	1	0.022453	0.118442	1	1	0	3754	2092	1	0	0.642148	0.000477783	1	0.025	1	0	0.975	0.629706	0.654449	1.20963e-05	0.00265913	0.999018	1	Uncertain	1.02761	0	0	1	1	0.00834162	0.045785	1	1	0	15465	4921	1	0	0.758609	0.000203169	1	0.025	1	0	0.975	0.752673	0.76447	5.14379e-06	0.00113146	0.999761	1	Uncertain	3) Uncertain significance	LoF Upgrade	3) Uncertain significance	2) Assoc w R - Interim	2) Assoc w R - Interim	2) Assoc w R - Interim
Ethionamide	ethA	ethA_p.Pro164Gln	missense_variant																													1.0276	0	0	1	1	0.00757117	0.0434592	1	1	0	15465	4921	1	0	0.758609	0.000203169	1	0.025	1	0	0.975	0.752673	0.76447	5.14379e-06	0.00113146	0.999761	1	Uncertain	3) Uncertain significance	ALL Evidence Only	3) Uncertain significance	3) Uncertain significance	3) Uncertain significance	3) Uncertain significance
Ethionamide	ethA	ethA_p.Asn226fs	frameshift	1.06368	0	0	1	1	0.0144896	0.0921815	1	1	0	3754	2092	1	0	0.642148	0.000477783	1	0.025	1	0	0.975	0.629706	0.654449	1.20963e-05	0.00265913	0.999018	1	Uncertain	1.02759	0.014	0.043949	0.986	1	0.0228082	0.0917257	3	2	1	15464	4920	0.666667	0.333333	0.758634	0.000406339	0.999935	0.0942993	0.991596	0.00840376	0.905701	0.752699	0.764496	4.92133e-05	0.00146706	0.99964	0.999998	Uncertain	3) Uncertain significance	LoF Upgrade	3) Uncertain significance	2) Assoc w R - Interim	2) Assoc w R - Interim	2) Assoc w R - Interim
Ethionamide	ethA	ethA_p.Gly139Cys	missense_variant																													1.02759	0	0	1	1	0.00778358	0.0436321	1	1	0	15465	4921	1	0	0.758609	0.000203169	1	0.025	1	0	0.975	0.752673	0.76447	5.14379e-06	0.00113146	0.999761	1	Uncertain	3) Uncertain significance	ALL Evidence Only	3) Uncertain significance	3) Uncertain significance	3) Uncertain significance	3) Uncertain significance
Ethionamide	ethA	ethA_p.Leu134Arg	missense_variant	0.985231	0.273	0.447521	0.444	1	0.462262	0.841393	4	1	3	3751	2092	0.25	0.75	0.641965	0.000477783	0.999201	0.00630946	0.80588	0.19412	0.993691	0.629518	0.65427	1.20963e-05	0.00265913	0.997666	0.999835	Uncertain	1.02752	0.015	0.0464416	0.785	1	0.0582674	0.193093	7	3	4	15461	4919	0.428571	0.571429	0.758636	0.000609508	0.999741	0.0989883	0.815948	0.184052	0.901012	0.7527	0.764498	0.000125713	0.0017802	0.999338	0.99993	Uncertain	3) Uncertain significance	Both Uncertain	3) Uncertain significance	3) Uncertain significance	3) Uncertain significance	3) Uncertain significance
Ethionamide	ethA	ethA_p.Pro51His	missense_variant	1.05573	0	0	1	1	0.0356074	0.140744	1	1	0	3754	2092	1	0	0.642148	0.000477783	1	0.025	1	0	0.975	0.629706	0.654449	1.20963e-05	0.00265913	0.999018	1	Uncertain	1.02749	0.009	0.0298456	0.911	1	0.0134252	0.0622528	9	3	6	15459	4919	0.333333	0.666667	0.758612	0.000609508	0.999612	0.0748546	0.700705	0.299295	0.925145	0.752676	0.764475	0.000125713	0.0017802	0.999156	0.999858	Uncertain	3) Uncertain significance	Both Uncertain	3) Uncertain significance	3) Uncertain significance	3) Uncertain significance	3) Uncertain significance
Ethionamide	ethA	ethA_p.Val10Gly	missense_variant																													1.02748	0.016	0.0492	0.87	1	0.0921858	0.274242	8	3	5	15460	4919	0.375	0.625	0.758624	0.000609508	0.999677	0.0852334	0.755137	0.244863	0.914767	0.752688	0.764487	0.000125713	0.0017802	0.999246	0.999895	Uncertain	3) Uncertain significance	ALL Evidence Only	3) Uncertain significance	3) Uncertain significance	3) Uncertain significance	3) Uncertain significance
Ethionamide	ethA	ethA_p.Tyr276Asp	missense_variant	1.06075	0	0	1	1	0.0284769	0.132132	1	1	0	3754	2092	1	0	0.642148	0.000477783	1	0.025	1	0	0.975	0.629706	0.654449	1.20963e-05	0.00265913	0.999018	1	Uncertain	1.02732	0	0	1	1	0.00856967	0.0460733	1	1	0	15465	4921	1	0	0.758609	0.000203169	1	0.025	1	0	0.975	0.752673	0.76447	5.14379e-06	0.00113146	0.999761	1	Uncertain	3) Uncertain significance	Both Uncertain	3) Uncertain significance	3) Uncertain significance	3) Uncertain significance	3) Uncertain significance
Ethionamide	ethA	ethA_p.Ile473Ser	missense_variant	1.04664	0.02	0.0579032	0.98	1	0.124697	0.359042	1	1	0	3754	2092	1	0	0.642148	0.000477783	1	0.025	1	0	0.975	0.629706	0.654449	1.20963e-05	0.00265913	0.999018	1	Uncertain	1.02729	0.021	0.0627219	0.979	1	0.0178652	0.0755789	2	2	0	15465	4920	1	0	0.758646	0.000406339	1	0.158114	1	0	0.841886	0.752711	0.764507	4.92133e-05	0.00146706	0.999761	1	Uncertain	3) Uncertain significance	Both Uncertain	3) Uncertain significance	3) Uncertain significance	3) Uncertain significance	3) Uncertain significance
Ethionamide	ethA	ethA_p.Leu393Pro	missense_variant																													1.02719	0	0	1	1	0.00834855	0.045785	1	1	0	15465	4921	1	0	0.758609	0.000203169	1	0.025	1	0	0.975	0.752673	0.76447	5.14379e-06	0.00113146	0.999761	1	Uncertain	3) Uncertain significance	ALL Evidence Only	3) Uncertain significance	3) Uncertain significance	3) Uncertain significance	3) Uncertain significance
Ethionamide	ethA	ethA_p.Tyr382*	stop_gained	1.05586	0	0	1	1	0.0427507	0.158031	1	1	0	3754	2092	1	0	0.642148	0.000477783	1	0.025	1	0	0.975	0.629706	0.654449	1.20963e-05	0.00265913	0.999018	1	Uncertain	1.02718	0.002	0.00713984	0.984	1	0.0140773	0.0641356	4	2	2	15463	4920	0.5	0.5	0.758622	0.000406339	0.999871	0.067586	0.932414	0.067586	0.932414	0.752687	0.764484	4.92133e-05	0.00146706	0.999533	0.999984	Uncertain	3) Uncertain significance	LoF Upgrade	3) Uncertain significance	2) Assoc w R - Interim	2) Assoc w R - Interim	2) Assoc w R - Interim
Ethionamide	ethA	ethA_p.Val188Gly	missense_variant	1.06038	0	0	1	1	0.0226047	0.118442	1	1	0	3754	2092	1	0	0.642148	0.000477783	1	0.025	1	0	0.975	0.629706	0.654449	1.20963e-05	0.00265913	0.999018	1	Uncertain	1.02716	0	0	1	1	0.00845512	0.0459541	1	1	0	15465	4921	1	0	0.758609	0.000203169	1	0.025	1	0	0.975	0.752673	0.76447	5.14379e-06	0.00113146	0.999761	1	Uncertain	3) Uncertain significance	Both Uncertain	3) Uncertain significance	3) Uncertain significance	3) Uncertain significance	3) Uncertain significance
Ethionamide	ethA	ethA_p.Ala20Asp	missense_variant	1.04195	0.137	0.282661	0.468	1	0.082886	0.268776	2	1	1	3753	2092	0.5	0.5	0.642087	0.000477783	0.999734	0.0125791	0.987421	0.0125791	0.987421	0.629643	0.654389	1.20963e-05	0.00265913	0.998517	0.999993	Uncertain	1.02713	0.016	0.0492	0.984	1	0.0165718	0.0717377	3	2	1	15464	4920	0.666667	0.333333	0.758634	0.000406339	0.999935	0.0942993	0.991596	0.00840376	0.905701	0.752699	0.764496	4.92133e-05	0.00146706	0.99964	0.999998	Uncertain	3) Uncertain significance	Both Uncertain	3) Uncertain significance	3) Uncertain significance	3) Uncertain significance	3) Uncertain significance
Ethionamide	ethA	ethA_p.Phe434fs	frameshift	1.06167	0	0	1	1	0.0213573	0.117906	1	1	0	3754	2092	1	0	0.642148	0.000477783	1	0.025	1	0	0.975	0.629706	0.654449	1.20963e-05	0.00265913	0.999018	1	Uncertain	1.02713	0.013	0.041192	0.944	1	0.0476128	0.165881	3	2	1	15464	4920	0.666667	0.333333	0.758634	0.000406339	0.999935	0.0942993	0.991596	0.00840376	0.905701	0.752699	0.764496	4.92133e-05	0.00146706	0.99964	0.999998	Uncertain	3) Uncertain significance	LoF Upgrade	3) Uncertain significance	2) Assoc w R - Interim	2) Assoc w R - Interim	2) Assoc w R - Interim
Ethionamide	ethA	ethA_p.Gln206*	stop_gained	1.04711	0.04	0.10797	0.96	1	0.118823	0.348129	1	1	0	3754	2092	1	0	0.642148	0.000477783	1	0.025	1	0	0.975	0.629706	0.654449	1.20963e-05	0.00265913	0.999018	1	Uncertain	1.02712	0.017	0.0520385	0.957	1	0.0524122	0.177385	3	3	0	15465	4919	1	0	0.758683	0.000609508	1	0.292402	1	0	0.707598	0.752748	0.764545	0.000125713	0.0017802	0.999761	1	Uncertain	3) Uncertain significance	LoF Upgrade	3) Uncertain significance	2) Assoc w R - Interim	2) Assoc w R - Interim	2) Assoc w R - Interim
Ethionamide	ethA	ethA_p.Gly139Val	missense_variant																													1.02708	0	0	1	1	0.00849956	0.0459541	1	1	0	15465	4921	1	0	0.758609	0.000203169	1	0.025	1	0	0.975	0.752673	0.76447	5.14379e-06	0.00113146	0.999761	1	Uncertain	3) Uncertain significance	ALL Evidence Only	3) Uncertain significance	3) Uncertain significance	3) Uncertain significance	3) Uncertain significance
Ethionamide	ethA	ethA_p.Leu194_Ala195delinsPro	inframe_deletion																													1.02706	0	0	1	1	0.00869841	0.0460733	1	1	0	15465	4921	1	0	0.758609	0.000203169	1	0.025	1	0	0.975	0.752673	0.76447	5.14379e-06	0.00113146	0.999761	1	Uncertain	3) Uncertain significance	ALL Evidence Only	3) Uncertain significance	3) Uncertain significance	3) Uncertain significance	3) Uncertain significance
Ethionamide	ethA	ethA_p.Trp167Ser	missense_variant																													1.02703	0	0	1	1	0.00867873	0.0460733	1	1	0	15465	4921	1	0	0.758609	0.000203169	1	0.025	1	0	0.975	0.752673	0.76447	5.14379e-06	0.00113146	0.999761	1	Uncertain	3) Uncertain significance	ALL Evidence Only	3) Uncertain significance	3) Uncertain significance	3) Uncertain significance	3) Uncertain significance
Ethionamide	ethA	ethA_p.Glu427*	stop_gained																													1.02694	0	0	1	1	0.00880056	0.0464256	1	1	0	15465	4921	1	0	0.758609	0.000203169	1	0.025	1	0	0.975	0.752673	0.76447	5.14379e-06	0.00113146	0.999761	1	Uncertain	3) Uncertain significance	LoF Upgrade	3) Uncertain significance	2) Assoc w R - Interim	2) Assoc w R - Interim	2) Assoc w R - Interim
Ethionamide	ethA	ethA_p.Lys394*	stop_gained																													1.02692	0	0	1	1	0.00888516	0.0466829	1	1	0	15465	4921	1	0	0.758609	0.000203169	1	0.025	1	0	0.975	0.752673	0.76447	5.14379e-06	0.00113146	0.999761	1	Uncertain	3) Uncertain significance	LoF Upgrade	3) Uncertain significance	2) Assoc w R - Interim	2) Assoc w R - Interim	2) Assoc w R - Interim
Ethionamide	ethA	ethA_p.Cys253Phe	missense_variant																													1.02686	0	0	1	1	0.00913235	0.0477889	1	1	0	15465	4921	1	0	0.758609	0.000203169	1	0.025	1	0	0.975	0.752673	0.76447	5.14379e-06	0.00113146	0.999761	1	Uncertain	3) Uncertain significance	ALL Evidence Only	3) Uncertain significance	3) Uncertain significance	3) Uncertain significance	3) Uncertain significance
Ethionamide	ethA	ethA_c.1020C>A	synonymous_variant																													1.02684	0	0	1	1	0.00969252	0.0592984	1	1	0	15441	4910	1	0	0.758734	0.000203625	1	0.025	1	0	0.975	0.752795	0.7646	5.15531e-06	0.001134	0.999761	1	Uncertain	3) Uncertain significance	ALL Evidence Only	3) Uncertain significance	4) Not assoc w R - Interim	3) Uncertain significance	4) Not assoc w R - Interim
Ethionamide	ethA	ethA_p.Ala90fs	frameshift																													1.02678	0	0	1	1	0.0102832	0.0519342	1	1	0	15465	4921	1	0	0.758609	0.000203169	1	0.025	1	0	0.975	0.752673	0.76447	5.14379e-06	0.00113146	0.999761	1	Uncertain	3) Uncertain significance	LoF Upgrade	3) Uncertain significance	2) Assoc w R - Interim	2) Assoc w R - Interim	2) Assoc w R - Interim
Ethionamide	ethA	ethA_p.Trp21*	stop_gained	0.969052	0.257	0.431136	0.681	1	0.669491	0.918662	3	0	3	3751	2093	0	1	0.641855	0	0.999201	0	0.707598	0.292402	1	0.629408	0.65416	0	0.00176093	0.997666	0.999835	Uncertain	1.02677	0.014	0.043949	0.756	1	0.0236795	0.094356	5	2	3	15462	4920	0.4	0.6	0.758611	0.000406339	0.999806	0.052745	0.853367	0.146633	0.947255	0.752675	0.764473	4.92133e-05	0.00146706	0.999433	0.99996	Uncertain	3) Uncertain significance	LoF Upgrade	3) Uncertain significance	2) Assoc w R - Interim	2) Assoc w R - Interim	2) Assoc w R - Interim
Ethionamide	ethA	ethA_p.Leu134His	missense_variant																													1.02675	0	0	1	1	0.00935535	0.0487601	1	1	0	15465	4921	1	0	0.758609	0.000203169	1	0.025	1	0	0.975	0.752673	0.76447	5.14379e-06	0.00113146	0.999761	1	Uncertain	3) Uncertain significance	ALL Evidence Only	3) Uncertain significance	3) Uncertain significance	3) Uncertain significance	3) Uncertain significance
Ethionamide	ethA	ethA_p.Asp410fs	frameshift																													1.02675	0	0	1	1	0.0104188	0.0524158	1	1	0	15465	4921	1	0	0.758609	0.000203169	1	0.025	1	0	0.975	0.752673	0.76447	5.14379e-06	0.00113146	0.999761	1	Uncertain	3) Uncertain significance	LoF Upgrade	3) Uncertain significance	2) Assoc w R - Interim	2) Assoc w R - Interim	2) Assoc w R - Interim
Ethionamide	ethA	ethA_p.Thr130fs	frameshift																													1.02669	0	0	1	1	0.011451	0.0556741	1	1	0	15465	4921	1	0	0.758609	0.000203169	1	0.025	1	0	0.975	0.752673	0.76447	5.14379e-06	0.00113146	0.999761	1	Uncertain	3) Uncertain significance	LoF Upgrade	3) Uncertain significance	2) Assoc w R - Interim	2) Assoc w R - Interim	2) Assoc w R - Interim
Ethionamide	ethA	ethA_p.Glu36Lys	missense_variant																													1.02669	0	0	1	1	0.0115433	0.0557071	1	1	0	15465	4921	1	0	0.758609	0.000203169	1	0.025	1	0	0.975	0.752673	0.76447	5.14379e-06	0.00113146	0.999761	1	Uncertain	3) Uncertain significance	ALL Evidence Only	3) Uncertain significance	3) Uncertain significance	3) Uncertain significance	3) Uncertain significance
Ethionamide	ethA	ethA_p.Leu393fs	frameshift																													1.02668	0	0	1	1	0.0115358	0.0557071	1	1	0	15465	4921	1	0	0.758609	0.000203169	1	0.025	1	0	0.975	0.752673	0.76447	5.14379e-06	0.00113146	0.999761	1	Uncertain	3) Uncertain significance	LoF Upgrade	3) Uncertain significance	2) Assoc w R - Interim	2) Assoc w R - Interim	2) Assoc w R - Interim
Ethionamide	ethA	ethA_p.Gln121fs	frameshift																													1.02668	0	0	1	1	0.00955744	0.049418	1	1	0	15465	4921	1	0	0.758609	0.000203169	1	0.025	1	0	0.975	0.752673	0.76447	5.14379e-06	0.00113146	0.999761	1	Uncertain	3) Uncertain significance	LoF Upgrade	3) Uncertain significance	2) Assoc w R - Interim	2) Assoc w R - Interim	2) Assoc w R - Interim
Ethionamide	ethA	ethA_p.Phe282fs	frameshift																													1.02665	0	0	1	1	0.00970846	0.0498622	1	1	0	15465	4921	1	0	0.758609	0.000203169	1	0.025	1	0	0.975	0.752673	0.76447	5.14379e-06	0.00113146	0.999761	1	Uncertain	3) Uncertain significance	LoF Upgrade	3) Uncertain significance	2) Assoc w R - Interim	2) Assoc w R - Interim	2) Assoc w R - Interim
Ethionamide	ethA	ethA_p.Glu39fs	frameshift																													1.0266	0	0	1	1	0.0108107	0.0533574	1	1	0	15465	4921	1	0	0.758609	0.000203169	1	0.025	1	0	0.975	0.752673	0.76447	5.14379e-06	0.00113146	0.999761	1	Uncertain	3) Uncertain significance	LoF Upgrade	3) Uncertain significance	2) Assoc w R - Interim	2) Assoc w R - Interim	2) Assoc w R - Interim
Ethionamide	ethA	ethA_p.Ile221fs	frameshift	1.06819	0.064	0.160671	0.913	1	0.122276	0.354948	2	2	0	3754	2091	1	0	0.642258	0.000955566	1	0.158114	1	0	0.841886	0.629816	0.654559	0.000115744	0.00344753	0.999018	1	Uncertain	1.02658	0.019	0.0572539	0.981	1	0.0792564	0.243564	2	2	0	15465	4920	1	0	0.758646	0.000406339	1	0.158114	1	0	0.841886	0.752711	0.764507	4.92133e-05	0.00146706	0.999761	1	Uncertain	3) Uncertain significance	LoF Upgrade	3) Uncertain significance	2) Assoc w R - Interim	2) Assoc w R - Interim	2) Assoc w R - Interim
Ethionamide	ethA	ethA_p.Gln269fs	frameshift																													1.02656	0	0	1	1	0.0108671	0.0534332	1	1	0	15465	4921	1	0	0.758609	0.000203169	1	0.025	1	0	0.975	0.752673	0.76447	5.14379e-06	0.00113146	0.999761	1	Uncertain	3) Uncertain significance	LoF Upgrade	3) Uncertain significance	2) Assoc w R - Interim	2) Assoc w R - Interim	2) Assoc w R - Interim
Ethionamide	ethA	ethA_p.Leu47Ser	missense_variant																													1.02656	0	0	1	1	0.0099189	0.0506836	1	1	0	15465	4921	1	0	0.758609	0.000203169	1	0.025	1	0	0.975	0.752673	0.76447	5.14379e-06	0.00113146	0.999761	1	Uncertain	3) Uncertain significance	ALL Evidence Only	3) Uncertain significance	3) Uncertain significance	3) Uncertain significance	3) Uncertain significance
Ethionamide	inhA	inhA_c.321G>A	synonymous_variant																													1.0265	0	0	1	1	0.0119607	0.0672678	1	1	0	15441	4910	1	0	0.758734	0.000203625	1	0.025	1	0	0.975	0.752795	0.7646	5.15531e-06	0.001134	0.999761	1	Uncertain	3) Uncertain significance	ALL Evidence Only	3) Uncertain significance	4) Not assoc w R - Interim	3) Uncertain significance	4) Not assoc w R - Interim
Ethionamide	ethA	ethA_p.Leu229Arg	missense_variant																													1.02649	0.013	0.041192	0.987	1	0.011731	0.056404	3	2	1	15464	4920	0.666667	0.333333	0.758634	0.000406339	0.999935	0.0942993	0.991596	0.00840376	0.905701	0.752699	0.764496	4.92133e-05	0.00146706	0.99964	0.999998	Uncertain	3) Uncertain significance	ALL Evidence Only	3) Uncertain significance	3) Uncertain significance	3) Uncertain significance	3) Uncertain significance
Ethionamide	ethA	ethA_p.Ser251_Ala252insGly	inframe_insertion																													1.02648	0	0	1	1	0.0107396	0.0533523	1	1	0	15465	4921	1	0	0.758609	0.000203169	1	0.025	1	0	0.975	0.752673	0.76447	5.14379e-06	0.00113146	0.999761	1	Uncertain	3) Uncertain significance	ALL Evidence Only	3) Uncertain significance	3) Uncertain significance	3) Uncertain significance	3) Uncertain significance
Ethionamide	ethA	ethA_p.Ser424fs	frameshift																													1.02648	0	0	1	1	0.0107383	0.0533523	1	1	0	15465	4921	1	0	0.758609	0.000203169	1	0.025	1	0	0.975	0.752673	0.76447	5.14379e-06	0.00113146	0.999761	1	Uncertain	3) Uncertain significance	LoF Upgrade	3) Uncertain significance	2) Assoc w R - Interim	2) Assoc w R - Interim	2) Assoc w R - Interim
Ethionamide	ethA	ethA_p.Pro257Ala	missense_variant																													1.02644	0.057	0.142028	0.943	1	0.021831	0.0883409	2	1	1	15464	4921	0.5	0.5	0.758597	0.000203169	0.999935	0.0125791	0.987421	0.0125791	0.987421	0.752661	0.764459	5.14379e-06	0.00113146	0.99964	0.999998	Uncertain	3) Uncertain significance	ALL Evidence Only	3) Uncertain significance	3) Uncertain significance	3) Uncertain significance	3) Uncertain significance
Ethionamide	ethA	ethA_p.Phe401Val	missense_variant																													1.02644	0	0	1	1	0.0107687	0.0533523	1	1	0	15465	4921	1	0	0.758609	0.000203169	1	0.025	1	0	0.975	0.752673	0.76447	5.14379e-06	0.00113146	0.999761	1	Uncertain	3) Uncertain significance	ALL Evidence Only	3) Uncertain significance	3) Uncertain significance	3) Uncertain significance	3) Uncertain significance
Ethionamide	ethA	ethA_p.Gly343Glu	missense_variant																													1.02643	0	0	1	1	0.0101728	0.0517539	1	1	0	15465	4921	1	0	0.758609	0.000203169	1	0.025	1	0	0.975	0.752673	0.76447	5.14379e-06	0.00113146	0.999761	1	Uncertain	3) Uncertain significance	ALL Evidence Only	3) Uncertain significance	3) Uncertain significance	3) Uncertain significance	3) Uncertain significance
Ethionamide	ethA	ethA_p.Val191fs	frameshift																													1.02643	0	0	1	1	0.0120459	0.0574939	1	1	0	15465	4921	1	0	0.758609	0.000203169	1	0.025	1	0	0.975	0.752673	0.76447	5.14379e-06	0.00113146	0.999761	1	Uncertain	3) Uncertain significance	LoF Upgrade	3) Uncertain significance	2) Assoc w R - Interim	2) Assoc w R - Interim	2) Assoc w R - Interim
Ethionamide	ethA	ethA_p.Pro257Gln	missense_variant																													1.02633	0	0	1	1	0.0127836	0.0601337	1	1	0	15465	4921	1	0	0.758609	0.000203169	1	0.025	1	0	0.975	0.752673	0.76447	5.14379e-06	0.00113146	0.999761	1	Uncertain	3) Uncertain significance	ALL Evidence Only	3) Uncertain significance	3) Uncertain significance	3) Uncertain significance	3) Uncertain significance
Ethionamide	ethA	ethA_p.Cys253Arg	missense_variant	1.05383	0	0	1	1	0.042976	0.158031	1	1	0	3754	2092	1	0	0.642148	0.000477783	1	0.025	1	0	0.975	0.629706	0.654449	1.20963e-05	0.00265913	0.999018	1	Uncertain	1.02625	0	0	1	1	0.0229918	0.0921794	2	1	1	15464	4921	0.5	0.5	0.758597	0.000203169	0.999935	0.0125791	0.987421	0.0125791	0.987421	0.752661	0.764459	5.14379e-06	0.00113146	0.99964	0.999998	Uncertain	3) Uncertain significance	Both Uncertain	3) Uncertain significance	3) Uncertain significance	3) Uncertain significance	3) Uncertain significance
Ethionamide	ethA	ethA_p.Gly184del	inframe_deletion																													1.02623	0.062	0.149796	0.938	1	0.0256337	0.100923	2	2	0	15465	4920	1	0	0.758646	0.000406339	1	0.158114	1	0	0.841886	0.752711	0.764507	4.92133e-05	0.00146706	0.999761	1	Uncertain	3) Uncertain significance	ALL Evidence Only	3) Uncertain significance	3) Uncertain significance	3) Uncertain significance	3) Uncertain significance
Ethionamide	ethA	ethA_p.Gln269*	stop_gained	1.03047	0.13	0.279935	0.707	1	0.436343	0.815817	5	4	1	3753	2089	0.8	0.2	0.642417	0.00191113	0.999734	0.283582	0.994949	0.00505076	0.716418	0.629972	0.654719	0.000520957	0.00488597	0.998517	0.999993	Uncertain	1.02616	0.003	0.0104077	0.842	1	0.100366	0.291912	7	6	1	15464	4916	0.857143	0.142857	0.758783	0.00121902	0.999935	0.421277	0.99639	0.0036103	0.578723	0.752848	0.764644	0.000447485	0.00265138	0.99964	0.999998	Uncertain	3) Uncertain significance	LoF Upgrade	3) Uncertain significance	2) Assoc w R - Interim	2) Assoc w R - Interim	2) Assoc w R - Interim
Ethionamide	ethA	ethA_p.Gly43Asp	missense_variant	1.0479	0.047	0.121827	0.681	1	0.0520799	0.181194	3	2	1	3753	2091	0.666667	0.333333	0.642197	0.000955566	0.999734	0.0942993	0.991596	0.00840376	0.905701	0.629753	0.654499	0.000115744	0.00344753	0.998517	0.999993	Uncertain	1.02613	0.019	0.0572539	0.855	1	0.0198034	0.082782	7	4	3	15462	4918	0.571429	0.428571	0.758685	0.000812678	0.999806	0.184052	0.901012	0.0989883	0.815948	0.752749	0.764547	0.00022147	0.00207946	0.999433	0.99996	Uncertain	3) Uncertain significance	Both Uncertain	3) Uncertain significance	3) Uncertain significance	3) Uncertain significance	3) Uncertain significance
Ethionamide	mshA	mshA_c.708C>T	synonymous_variant	1.06237	0.025	0.0756679	0.975	1	0.0415525	0.169635	2	2	0	3747	2086	1	0	0.64238	0.000957854	1	0.158114	1	0	0.841886	0.629925	0.654692	0.000116022	0.00345577	0.999016	1	Uncertain	1.02598	0.054	0.155079	0.946	1	0.0223064	0.103849	2	2	0	15441	4909	1	0	0.758771	0.000407249	1	0.158114	1	0	0.841886	0.752832	0.764637	4.93236e-05	0.00147034	0.999761	1	Uncertain	3) Uncertain significance	Both Uncertain	3) Uncertain significance	4) Not assoc w R - Interim	3) Uncertain significance	4) Not assoc w R - Interim
Ethionamide	ethA	ethA_p.His281Arg	missense_variant	1.00062	0.343	0.513877	0.065	0.253641	0.954767	0.961967	3	1	2	3752	2092	0.333333	0.666667	0.642026	0.000477783	0.999467	0.00840376	0.905701	0.0942993	0.991596	0.629581	0.654329	1.20963e-05	0.00265913	0.998077	0.999935	Uncertain	1.02597	0.022	0.0652763	0.913	1	0.0633718	0.205407	10	3	7	15458	4919	0.3	0.7	0.7586	0.000609508	0.999547	0.0667395	0.652453	0.347547	0.93326	0.752664	0.764463	0.000125713	0.0017802	0.999068	0.999818	Uncertain	3) Uncertain significance	Both Uncertain	3) Uncertain significance	3) Uncertain significance	3) Uncertain significance	3) Uncertain significance
Ethionamide	ethA	ethA_p.Leu406Ser	missense_variant																													1.02596	0	0	1	1	0.0134139	0.0622528	1	1	0	15465	4921	1	0	0.758609	0.000203169	1	0.025	1	0	0.975	0.752673	0.76447	5.14379e-06	0.00113146	0.999761	1	Uncertain	3) Uncertain significance	ALL Evidence Only	3) Uncertain significance	3) Uncertain significance	3) Uncertain significance	3) Uncertain significance
Ethionamide	ethA	ethA_p.Ala19Val	missense_variant																													1.02591	0.019	0.0572539	0.981	1	0.0127206	0.0600543	3	2	1	15464	4920	0.666667	0.333333	0.758634	0.000406339	0.999935	0.0942993	0.991596	0.00840376	0.905701	0.752699	0.764496	4.92133e-05	0.00146706	0.99964	0.999998	Uncertain	3) Uncertain significance	ALL Evidence Only	3) Uncertain significance	3) Uncertain significance	3) Uncertain significance	3) Uncertain significance
Ethionamide	ethA	ethA_p.Cys131fs	frameshift																													1.02583	0.059	0.145936	0.941	1	0.029102	0.113194	2	2	0	15465	4920	1	0	0.758646	0.000406339	1	0.158114	1	0	0.841886	0.752711	0.764507	4.92133e-05	0.00146706	0.999761	1	Uncertain	3) Uncertain significance	LoF Upgrade	3) Uncertain significance	2) Assoc w R - Interim	2) Assoc w R - Interim	2) Assoc w R - Interim
Ethionamide	ethA	ethA_p.Met373Ile	missense_variant	1.04445	0.114	0.260675	0.528	1	0.0825368	0.268776	2	1	1	3753	2092	0.5	0.5	0.642087	0.000477783	0.999734	0.0125791	0.987421	0.0125791	0.987421	0.629643	0.654389	1.20963e-05	0.00265913	0.998517	0.999993	Uncertain	1.02571	0.046	0.123488	0.954	1	0.0258993	0.101647	2	1	1	15464	4921	0.5	0.5	0.758597	0.000203169	0.999935	0.0125791	0.987421	0.0125791	0.987421	0.752661	0.764459	5.14379e-06	0.00113146	0.99964	0.999998	Uncertain	3) Uncertain significance	Both Uncertain	3) Uncertain significance	3) Uncertain significance	3) Uncertain significance	3) Uncertain significance
Ethionamide	ethA	ethA_p.Trp455*	stop_gained	1.07215	0	0	1	1	0.00699011	0.0614393	1	1	0	3754	2092	1	0	0.642148	0.000477783	1	0.025	1	0	0.975	0.629706	0.654449	1.20963e-05	0.00265913	0.999018	1	Uncertain	1.0257	0.057	0.142028	0.943	1	0.0361007	0.136345	2	1	1	15464	4921	0.5	0.5	0.758597	0.000203169	0.999935	0.0125791	0.987421	0.0125791	0.987421	0.752661	0.764459	5.14379e-06	0.00113146	0.99964	0.999998	Uncertain	3) Uncertain significance	LoF Upgrade	3) Uncertain significance	2) Assoc w R - Interim	2) Assoc w R - Interim	2) Assoc w R - Interim
Ethionamide	ethA	ethA_p.Pro334Ala	missense_variant	1.03627	0.121	0.271494	0.755	1	0.287241	0.647587	36	9	27	3727	2084	0.25	0.75	0.64137	0.00430005	0.992808	0.121203	0.42203	0.57797	0.878797	0.628884	0.653713	0.00196808	0.00814707	0.989553	0.995255	Uncertain	1.02569	0.031	0.0871996	0.913	1	0.0720077	0.228287	101	19	82	15383	4903	0.188119	0.811881	0.758306	0.00386022	0.994698	0.117228	0.278078	0.721922	0.882772	0.752354	0.764185	0.00232566	0.00602168	0.993423	0.995781	Uncertain	3) Uncertain significance	Both Uncertain	3) Uncertain significance	3) Uncertain significance	3) Uncertain significance	3) Uncertain significance
Ethionamide	ethA	ethA_p.Ile105Leu	missense_variant	1.03481	0.153	0.297707	0.593	1	0.298149	0.648477	4	1	3	3751	2092	0.25	0.75	0.641965	0.000477783	0.999201	0.00630946	0.80588	0.19412	0.993691	0.629518	0.65427	1.20963e-05	0.00265913	0.997666	0.999835	Uncertain	1.02549	0.026	0.0750064	0.833	1	0.119819	0.332888	9	2	7	15458	4920	0.222222	0.777778	0.758563	0.000406339	0.999547	0.028145	0.600094	0.399906	0.971855	0.752626	0.764426	4.92133e-05	0.00146706	0.999068	0.999818	Uncertain	3) Uncertain significance	Both Uncertain	3) Uncertain significance	3) Uncertain significance	3) Uncertain significance	3) Uncertain significance
Ethionamide	ethA	ethA_p.Thr392Lys	missense_variant	1.05645	0	0	1	1	0.0402299	0.150132	1	1	0	3754	2092	1	0	0.642148	0.000477783	1	0.025	1	0	0.975	0.629706	0.654449	1.20963e-05	0.00265913	0.999018	1	Uncertain	1.0254	0	0	1	1	0.0164726	0.0715826	1	1	0	15465	4921	1	0	0.758609	0.000203169	1	0.025	1	0	0.975	0.752673	0.76447	5.14379e-06	0.00113146	0.999761	1	Uncertain	3) Uncertain significance	Both Uncertain	3) Uncertain significance	3) Uncertain significance	3) Uncertain significance	3) Uncertain significance
Ethionamide	ethA	ethA_p.Trp45*	stop_gained																													1.02535	0.06	0.147332	0.94	1	0.0320211	0.123078	2	1	1	15464	4921	0.5	0.5	0.758597	0.000203169	0.999935	0.0125791	0.987421	0.0125791	0.987421	0.752661	0.764459	5.14379e-06	0.00113146	0.99964	0.999998	Uncertain	3) Uncertain significance	LoF Upgrade	3) Uncertain significance	2) Assoc w R - Interim	2) Assoc w R - Interim	2) Assoc w R - Interim
Ethionamide	ethA	ethA_p.Pro288Ser	missense_variant	1.02948	0.354	0.513877	0	0	0.445768	0.815817	1	1	0	3754	2092	1	0	0.642148	0.000477783	1	0.025	1	0	0.975	0.629706	0.654449	1.20963e-05	0.00265913	0.999018	1	Uncertain	1.02535	0.017	0.0520385	0.712	1	0.080741	0.247542	4	4	0	15465	4918	1	0	0.758721	0.000812678	1	0.397635	1	0	0.602365	0.752786	0.764582	0.00022147	0.00207946	0.999761	1	Uncertain	3) Uncertain significance	Both Uncertain	3) Uncertain significance	3) Uncertain significance	3) Uncertain significance	3) Uncertain significance
Ethionamide	ethA	ethA_p.Gln347*	stop_gained																													1.02523	0.023	0.06765	0.651	1	0.0462286	0.162408	4	2	2	15463	4920	0.5	0.5	0.758622	0.000406339	0.999871	0.067586	0.932414	0.067586	0.932414	0.752687	0.764484	4.92133e-05	0.00146706	0.999533	0.999984	Uncertain	3) Uncertain significance	LoF Upgrade	3) Uncertain significance	2) Assoc w R - Interim	2) Assoc w R - Interim	2) Assoc w R - Interim
Ethionamide	ethA	ethA_p.Ile305Ser	missense_variant	1.0465	0.027	0.0763228	0.805	1	0.0460436	0.166255	4	2	2	3752	2091	0.5	0.5	0.642136	0.000955566	0.999467	0.067586	0.932414	0.067586	0.932414	0.62969	0.654439	0.000115744	0.00344753	0.998077	0.999935	Uncertain	1.02512	0.029	0.0822579	0.676	1	0.0137292	0.0632123	4	2	2	15463	4920	0.5	0.5	0.758622	0.000406339	0.999871	0.067586	0.932414	0.067586	0.932414	0.752687	0.764484	4.92133e-05	0.00146706	0.999533	0.999984	Uncertain	3) Uncertain significance	Both Uncertain	3) Uncertain significance	3) Uncertain significance	3) Uncertain significance	3) Uncertain significance
Ethionamide	ethA	ethA_p.Ile94Ser	missense_variant	1.10952	0	0	1	1	0.000168164	0.00330393	1	1	0	3754	2092	1	0	0.642148	0.000477783	1	0.025	1	0	0.975	0.629706	0.654449	1.20963e-05	0.00265913	0.999018	1	Uncertain	1.0251	0.033	0.09225	0.871	1	0.031625	0.121915	4	1	3	15462	4921	0.25	0.75	0.758573	0.000203169	0.999806	0.00630946	0.80588	0.19412	0.993691	0.752637	0.764436	5.14379e-06	0.00113146	0.999433	0.99996	Uncertain	3) Uncertain significance	Both Uncertain	3) Uncertain significance	3) Uncertain significance	3) Uncertain significance	3) Uncertain significance
Ethionamide	ethA	ethA_p.Pro273Leu	missense_variant	1.08638	0.012	0.0371379	0.988	1	0.00672531	0.0599001	4	4	0	3754	2089	1	0	0.642478	0.00191113	1	0.397635	1	0	0.602365	0.630035	0.654779	0.000520957	0.00488597	0.999018	1	Uncertain	1.02505	0.014	0.043949	0.736	1	0.0431674	0.155379	5	4	1	15464	4918	0.8	0.2	0.758709	0.000812678	0.999935	0.283582	0.994949	0.00505076	0.716418	0.752773	0.76457	0.00022147	0.00207946	0.99964	0.999998	Uncertain	3) Uncertain significance	Both Uncertain	3) Uncertain significance	3) Uncertain significance	3) Uncertain significance	3) Uncertain significance
Ethionamide	inhA	inhA_c.-487C>A	upstream_gene_variant	1.06156	0	0	1	1	0.0177647	0.1071	1	1	0	3754	2092	1	0	0.642148	0.000477783	1	0.025	1	0	0.975	0.629706	0.654449	1.20963e-05	0.00265913	0.999018	1	Uncertain	1.02505	0	0	1	1	0.0138879	0.0634944	1	1	0	15465	4921	1	0	0.758609	0.000203169	1	0.025	1	0	0.975	0.752673	0.76447	5.14379e-06	0.00113146	0.999761	1	Uncertain	3) Uncertain significance	Both Uncertain	3) Uncertain significance	3) Uncertain significance	3) Uncertain significance	3) Uncertain significance
Ethionamide	mshA	mshA_p.His152Arg	missense_variant	1.05809	0	0	1	1	0.0307732	0.133046	1	1	0	3754	2092	1	0	0.642148	0.000477783	1	0.025	1	0	0.975	0.629706	0.654449	1.20963e-05	0.00265913	0.999018	1	Uncertain	1.025	0	0	1	1	0.0144034	0.0653925	1	1	0	15465	4921	1	0	0.758609	0.000203169	1	0.025	1	0	0.975	0.752673	0.76447	5.14379e-06	0.00113146	0.999761	1	Uncertain	3) Uncertain significance	Both Uncertain	3) Uncertain significance	3) Uncertain significance	3) Uncertain significance	3) Uncertain significance
Ethionamide	ethA	ethA_p.Ala304Val	missense_variant	1.06103	0	0	1	1	0.018686	0.107606	1	1	0	3754	2092	1	0	0.642148	0.000477783	1	0.025	1	0	0.975	0.629706	0.654449	1.20963e-05	0.00265913	0.999018	1	Uncertain	1.02492	0	0	1	1	0.0146629	0.0663164	1	1	0	15465	4921	1	0	0.758609	0.000203169	1	0.025	1	0	0.975	0.752673	0.76447	5.14379e-06	0.00113146	0.999761	1	Uncertain	3) Uncertain significance	Both Uncertain	3) Uncertain significance	3) Uncertain significance	3) Uncertain significance	3) Uncertain significance
Ethionamide	ethA	ethA_p.Pro257Thr	missense_variant																													1.02488	0	0	1	1	0.0128844	0.0603901	1	1	0	15465	4921	1	0	0.758609	0.000203169	1	0.025	1	0	0.975	0.752673	0.76447	5.14379e-06	0.00113146	0.999761	1	Uncertain	3) Uncertain significance	ALL Evidence Only	3) Uncertain significance	3) Uncertain significance	3) Uncertain significance	3) Uncertain significance
Ethionamide	ethA	ethA_p.Ala252_Asp300del	inframe_deletion																													1.02488	0	0	1	1	0.0185674	0.0782956	1	1	0	15465	4921	1	0	0.758609	0.000203169	1	0.025	1	0	0.975	0.752673	0.76447	5.14379e-06	0.00113146	0.999761	1	Uncertain	3) Uncertain significance	ALL Evidence Only	3) Uncertain significance	3) Uncertain significance	3) Uncertain significance	3) Uncertain significance
Ethionamide	ethA	ethA_p.Ser208Leu	missense_variant	1.08105	0	0	1	1	0.0023738	0.0255758	2	2	0	3754	2091	1	0	0.642258	0.000955566	1	0.158114	1	0	0.841886	0.629816	0.654559	0.000115744	0.00344753	0.999018	1	Uncertain	1.02485	0.014	0.043949	0.783	1	0.0208083	0.0859534	4	2	2	15463	4920	0.5	0.5	0.758622	0.000406339	0.999871	0.067586	0.932414	0.067586	0.932414	0.752687	0.764484	4.92133e-05	0.00146706	0.999533	0.999984	Uncertain	3) Uncertain significance	Both Uncertain	3) Uncertain significance	3) Uncertain significance	3) Uncertain significance	3) Uncertain significance
Ethionamide	ethA	ethA_p.His4Arg	missense_variant	1.0607	0	0	1	1	0.0259702	0.123036	1	1	0	3754	2092	1	0	0.642148	0.000477783	1	0.025	1	0	0.975	0.629706	0.654449	1.20963e-05	0.00265913	0.999018	1	Uncertain	1.02484	0	0	1	1	0.0202576	0.0843314	1	1	0	15465	4921	1	0	0.758609	0.000203169	1	0.025	1	0	0.975	0.752673	0.76447	5.14379e-06	0.00113146	0.999761	1	Uncertain	3) Uncertain significance	Both Uncertain	3) Uncertain significance	3) Uncertain significance	3) Uncertain significance	3) Uncertain significance
Ethionamide	ethA	ethA_p.Cys294Phe	missense_variant	0.97619	0.627	0.67482	0	0	0.69601	0.918662	1	0	1	3753	2093	0	1	0.641977	0	0.999734	0	0.975	0.025	1	0.629534	0.654279	0	0.00176093	0.998517	0.999993	Uncertain	1.02484	0.015	0.0464416	0.757	1	0.0327133	0.125369	6	3	3	15462	4919	0.5	0.5	0.758648	0.000609508	0.999806	0.118117	0.881883	0.118117	0.881883	0.752712	0.76451	0.000125713	0.0017802	0.999433	0.99996	Uncertain	3) Uncertain significance	Both Uncertain	3) Uncertain significance	3) Uncertain significance	3) Uncertain significance	3) Uncertain significance
Ethionamide	ethA	ethA_p.Ser15Phe	missense_variant																													1.02482	0	0	1	1	0.0147087	0.0663164	1	1	0	15465	4921	1	0	0.758609	0.000203169	1	0.025	1	0	0.975	0.752673	0.76447	5.14379e-06	0.00113146	0.999761	1	Uncertain	3) Uncertain significance	ALL Evidence Only	3) Uncertain significance	3) Uncertain significance	3) Uncertain significance	3) Uncertain significance
Ethionamide	ethA	ethA_p.Leu348Pro	missense_variant	1.05323	0	0	1	1	0.0463352	0.166408	1	1	0	3754	2092	1	0	0.642148	0.000477783	1	0.025	1	0	0.975	0.629706	0.654449	1.20963e-05	0.00265913	0.999018	1	Uncertain	1.02478	0	0	1	1	0.0148501	0.0667232	1	1	0	15465	4921	1	0	0.758609	0.000203169	1	0.025	1	0	0.975	0.752673	0.76447	5.14379e-06	0.00113146	0.999761	1	Uncertain	3) Uncertain significance	Both Uncertain	3) Uncertain significance	3) Uncertain significance	3) Uncertain significance	3) Uncertain significance
Ethionamide	ethA	ethA_p.Ala247fs	frameshift	1.0556	0.001	0.00362626	0.999	1	0.0604354	0.20703	1	1	0	3754	2092	1	0	0.642148	0.000477783	1	0.025	1	0	0.975	0.629706	0.654449	1.20963e-05	0.00265913	0.999018	1	Uncertain	1.02466	0.02	0.06	0.896	1	0.0381349	0.141566	3	2	1	15464	4920	0.666667	0.333333	0.758634	0.000406339	0.999935	0.0942993	0.991596	0.00840376	0.905701	0.752699	0.764496	4.92133e-05	0.00146706	0.99964	0.999998	Uncertain	3) Uncertain significance	LoF Upgrade	3) Uncertain significance	2) Assoc w R - Interim	2) Assoc w R - Interim	2) Assoc w R - Interim
Ethionamide	ethA	ethA_p.Ser399Pro	missense_variant	1.06112	0	0	1	1	0.0184417	0.107606	1	1	0	3754	2092	1	0	0.642148	0.000477783	1	0.025	1	0	0.975	0.629706	0.654449	1.20963e-05	0.00265913	0.999018	1	Uncertain	1.02464	0	0	1	1	0.0155517	0.0691599	1	1	0	15465	4921	1	0	0.758609	0.000203169	1	0.025	1	0	0.975	0.752673	0.76447	5.14379e-06	0.00113146	0.999761	1	Uncertain	3) Uncertain significance	Both Uncertain	3) Uncertain significance	3) Uncertain significance	3) Uncertain significance	3) Uncertain significance
Ethionamide	ethA	ethA_p.Ile9Ser	missense_variant	1.05645	0	0	1	1	0.0306425	0.133046	1	1	0	3754	2092	1	0	0.642148	0.000477783	1	0.025	1	0	0.975	0.629706	0.654449	1.20963e-05	0.00265913	0.999018	1	Uncertain	1.02463	0	0	1	1	0.0150511	0.0673937	1	1	0	15465	4921	1	0	0.758609	0.000203169	1	0.025	1	0	0.975	0.752673	0.76447	5.14379e-06	0.00113146	0.999761	1	Uncertain	3) Uncertain significance	Both Uncertain	3) Uncertain significance	3) Uncertain significance	3) Uncertain significance	3) Uncertain significance
Ethionamide	ethA	ethA_p.Trp167fs	frameshift																													1.02456	0	0	1	1	0.0204465	0.0848463	1	1	0	15465	4921	1	0	0.758609	0.000203169	1	0.025	1	0	0.975	0.752673	0.76447	5.14379e-06	0.00113146	0.999761	1	Uncertain	3) Uncertain significance	LoF Upgrade	3) Uncertain significance	2) Assoc w R - Interim	2) Assoc w R - Interim	2) Assoc w R - Interim
Ethionamide	ethA	ethA_p.Gln165Pro	missense_variant	1.01957	0.259	0.43247	0.48	1	0.585045	0.918662	13	2	11	3743	2091	0.153846	0.846154	0.641584	0.000955566	0.99707	0.0192067	0.454471	0.545529	0.980793	0.629125	0.653901	0.000115744	0.00344753	0.994763	0.998536	Uncertain	1.02453	0.029	0.0822579	0.876	1	0.102581	0.295715	20	3	17	15448	4919	0.15	0.85	0.758482	0.000609508	0.998901	0.0320709	0.378927	0.621073	0.967929	0.752543	0.764347	0.000125713	0.0017802	0.998241	0.99936	Uncertain	3) Uncertain significance	Both Uncertain	3) Uncertain significance	3) Uncertain significance	3) Uncertain significance	3) Uncertain significance
Ethionamide	ethA	ethA_p.Ile339dup	inframe_insertion	1.05476	0	0	1	1	0.0391537	0.146936	1	1	0	3754	2092	1	0	0.642148	0.000477783	1	0.025	1	0	0.975	0.629706	0.654449	1.20963e-05	0.00265913	0.999018	1	Uncertain	1.02451	0	0	1	1	0.016205	0.0714664	1	1	0	15465	4921	1	0	0.758609	0.000203169	1	0.025	1	0	0.975	0.752673	0.76447	5.14379e-06	0.00113146	0.999761	1	Uncertain	3) Uncertain significance	Both Uncertain	3) Uncertain significance	3) Uncertain significance	3) Uncertain significance	3) Uncertain significance
Ethionamide	ethA	ethA_p.Val180Met	missense_variant																													1.02446	0	0	1	1	0.0209514	0.0859534	1	1	0	15465	4921	1	0	0.758609	0.000203169	1	0.025	1	0	0.975	0.752673	0.76447	5.14379e-06	0.00113146	0.999761	1	Uncertain	3) Uncertain significance	ALL Evidence Only	3) Uncertain significance	3) Uncertain significance	3) Uncertain significance	3) Uncertain significance
Ethionamide	ethA	ethA_p.Asp196fs	frameshift																													1.02445	0	0	1	1	0.0209982	0.0859534	1	1	0	15465	4921	1	0	0.758609	0.000203169	1	0.025	1	0	0.975	0.752673	0.76447	5.14379e-06	0.00113146	0.999761	1	Uncertain	3) Uncertain significance	LoF Upgrade	3) Uncertain significance	2) Assoc w R - Interim	2) Assoc w R - Interim	2) Assoc w R - Interim
Ethionamide	mshA	mshA_p.Thr176fs	frameshift																													1.02445	0	0	1	1	0.0210622	0.0859534	1	1	0	15465	4921	1	0	0.758609	0.000203169	1	0.025	1	0	0.975	0.752673	0.76447	5.14379e-06	0.00113146	0.999761	1	Uncertain	3) Uncertain significance	LoF Upgrade	3) Uncertain significance	3) Uncertain significance	2) Assoc w R - Interim	2) Assoc w R - Interim
Ethionamide	ethA	ethA_p.Gly343Arg	missense_variant																													1.02444	0	0	1	1	0.0211046	0.0859534	1	1	0	15465	4921	1	0	0.758609	0.000203169	1	0.025	1	0	0.975	0.752673	0.76447	5.14379e-06	0.00113146	0.999761	1	Uncertain	3) Uncertain significance	ALL Evidence Only	3) Uncertain significance	3) Uncertain significance	3) Uncertain significance	3) Uncertain significance
Ethionamide	ethA	ethA_p.Leu374His	missense_variant	1.06695	0	0	1	1	0.0102376	0.0804512	1	1	0	3754	2092	1	0	0.642148	0.000477783	1	0.025	1	0	0.975	0.629706	0.654449	1.20963e-05	0.00265913	0.999018	1	Uncertain	1.02443	0.025	0.0727419	0.975	1	0.0551947	0.184881	3	1	2	15463	4921	0.333333	0.666667	0.758585	0.000203169	0.999871	0.00840376	0.905701	0.0942993	0.991596	0.752649	0.764447	5.14379e-06	0.00113146	0.999533	0.999984	Uncertain	3) Uncertain significance	Both Uncertain	3) Uncertain significance	3) Uncertain significance	3) Uncertain significance	3) Uncertain significance
Ethionamide	ethA	ethA_p.Asp357del	inframe_deletion																													1.02443	0	0	1	1	0.021188	0.086006	1	1	0	15465	4921	1	0	0.758609	0.000203169	1	0.025	1	0	0.975	0.752673	0.76447	5.14379e-06	0.00113146	0.999761	1	Uncertain	3) Uncertain significance	ALL Evidence Only	3) Uncertain significance	3) Uncertain significance	3) Uncertain significance	3) Uncertain significance
Ethionamide	mshA	mshA_p.Leu405Arg	missense_variant																													1.02441	0.05	0.131359	0.948	1	0.0713755	0.22739	2	2	0	15465	4920	1	0	0.758646	0.000406339	1	0.158114	1	0	0.841886	0.752711	0.764507	4.92133e-05	0.00146706	0.999761	1	Uncertain	3) Uncertain significance	ALL Evidence Only	3) Uncertain significance	3) Uncertain significance	3) Uncertain significance	3) Uncertain significance
Ethionamide	ethA	ethA_p.Tyr382His	missense_variant	1.05595	0	0	1	1	0.0441012	0.160107	1	1	0	3754	2092	1	0	0.642148	0.000477783	1	0.025	1	0	0.975	0.629706	0.654449	1.20963e-05	0.00265913	0.999018	1	Uncertain	1.02439	0	0	1	1	0.021109	0.0859534	1	1	0	15465	4921	1	0	0.758609	0.000203169	1	0.025	1	0	0.975	0.752673	0.76447	5.14379e-06	0.00113146	0.999761	1	Uncertain	3) Uncertain significance	Both Uncertain	3) Uncertain significance	3) Uncertain significance	3) Uncertain significance	3) Uncertain significance
Ethionamide	ethA	ethA_p.Leu190Pro	missense_variant	1.01846	0.131	0.279935	0.438	1	0.435608	0.815817	2	1	1	3753	2092	0.5	0.5	0.642087	0.000477783	0.999734	0.0125791	0.987421	0.0125791	0.987421	0.629643	0.654389	1.20963e-05	0.00265913	0.998517	0.999993	Uncertain	1.0243	0.01	0.033	0.758	1	0.042637	0.154204	5	3	2	15463	4919	0.6	0.4	0.75866	0.000609508	0.999871	0.146633	0.947255	0.052745	0.853367	0.752724	0.764521	0.000125713	0.0017802	0.999533	0.999984	Uncertain	3) Uncertain significance	Both Uncertain	3) Uncertain significance	3) Uncertain significance	3) Uncertain significance	3) Uncertain significance
Ethionamide	ethA	ethA_p.Arg261Trp	missense_variant																													1.02418	0.06	0.147332	0.94	1	0.0307403	0.119065	2	1	1	15464	4921	0.5	0.5	0.758597	0.000203169	0.999935	0.0125791	0.987421	0.0125791	0.987421	0.752661	0.764459	5.14379e-06	0.00113146	0.99964	0.999998	Uncertain	3) Uncertain significance	ALL Evidence Only	3) Uncertain significance	3) Uncertain significance	3) Uncertain significance	3) Uncertain significance
Ethionamide	ethA	ethA_p.Ala76Val	missense_variant	1.04233	0.198	0.36174	0.752	1	0.239502	0.573432	1	1	0	3754	2092	1	0	0.642148	0.000477783	1	0.025	1	0	0.975	0.629706	0.654449	1.20963e-05	0.00265913	0.999018	1	Uncertain	1.02412	0.061	0.148977	0.939	1	0.0549796	0.184635	2	2	0	15465	4920	1	0	0.758646	0.000406339	1	0.158114	1	0	0.841886	0.752711	0.764507	4.92133e-05	0.00146706	0.999761	1	Uncertain	3) Uncertain significance	Both Uncertain	3) Uncertain significance	3) Uncertain significance	3) Uncertain significance	3) Uncertain significance
Ethionamide	ethA	ethA_p.Gly423fs	frameshift	1.0438	0.131	0.279935	0.457	1	0.101799	0.316287	2	1	1	3753	2092	0.5	0.5	0.642087	0.000477783	0.999734	0.0125791	0.987421	0.0125791	0.987421	0.629643	0.654389	1.20963e-05	0.00265913	0.998517	0.999993	Uncertain	1.02411	0.05	0.131359	0.95	1	0.0454718	0.162328	2	1	1	15464	4921	0.5	0.5	0.758597	0.000203169	0.999935	0.0125791	0.987421	0.0125791	0.987421	0.752661	0.764459	5.14379e-06	0.00113146	0.99964	0.999998	Uncertain	3) Uncertain significance	LoF Upgrade	3) Uncertain significance	2) Assoc w R - Interim	2) Assoc w R - Interim	2) Assoc w R - Interim
Ethionamide	ethA	ethA_p.Ser55Ala	missense_variant	1.04	0.328	0.505373	0.653	1	0.219787	0.530029	1	1	0	3754	2092	1	0	0.642148	0.000477783	1	0.025	1	0	0.975	0.629706	0.654449	1.20963e-05	0.00265913	0.999018	1	Uncertain	1.02411	0.026	0.0750064	0.837	1	0.0520258	0.176535	8	5	3	15462	4917	0.625	0.375	0.758722	0.00101585	0.999806	0.244863	0.914767	0.0852334	0.755137	0.752787	0.764584	0.000329922	0.00236904	0.999433	0.99996	Uncertain	3) Uncertain significance	Both Uncertain	3) Uncertain significance	3) Uncertain significance	3) Uncertain significance	3) Uncertain significance
Ethionamide	ethA	ethA_p.Asp77Gly	missense_variant																													1.02408	0.026	0.0750064	0.885	1	0.106328	0.304494	13	4	9	15456	4918	0.307692	0.692308	0.758614	0.000812678	0.999418	0.0909204	0.614262	0.385738	0.90908	0.752677	0.764477	0.00022147	0.00207946	0.998896	0.999734	Uncertain	3) Uncertain significance	ALL Evidence Only	3) Uncertain significance	3) Uncertain significance	3) Uncertain significance	3) Uncertain significance
Ethionamide	ethA	ethA_p.Ala185Glu	missense_variant																													1.024	0	0	1	1	0.0162349	0.0714664	1	1	0	15465	4921	1	0	0.758609	0.000203169	1	0.025	1	0	0.975	0.752673	0.76447	5.14379e-06	0.00113146	0.999761	1	Uncertain	3) Uncertain significance	ALL Evidence Only	3) Uncertain significance	3) Uncertain significance	3) Uncertain significance	3) Uncertain significance
Ethionamide	ethA	ethA_p.Val85del	inframe_deletion	1.05593	0	0	1	1	0.034772	0.139088	1	1	0	3754	2092	1	0	0.642148	0.000477783	1	0.025	1	0	0.975	0.629706	0.654449	1.20963e-05	0.00265913	0.999018	1	Uncertain	1.02397	0	0	1	1	0.0164121	0.0715826	1	1	0	15465	4921	1	0	0.758609	0.000203169	1	0.025	1	0	0.975	0.752673	0.76447	5.14379e-06	0.00113146	0.999761	1	Uncertain	3) Uncertain significance	Both Uncertain	3) Uncertain significance	3) Uncertain significance	3) Uncertain significance	3) Uncertain significance
Ethionamide	ethA	ethA_p.Gly11Cys	missense_variant	1.05594	0	0	1	1	0.0347665	0.139088	1	1	0	3754	2092	1	0	0.642148	0.000477783	1	0.025	1	0	0.975	0.629706	0.654449	1.20963e-05	0.00265913	0.999018	1	Uncertain	1.02396	0	0	1	1	0.0164407	0.0715826	1	1	0	15465	4921	1	0	0.758609	0.000203169	1	0.025	1	0	0.975	0.752673	0.76447	5.14379e-06	0.00113146	0.999761	1	Uncertain	3) Uncertain significance	Both Uncertain	3) Uncertain significance	3) Uncertain significance	3) Uncertain significance	3) Uncertain significance
Ethionamide	ethA	ethA_p.Ser57Pro	missense_variant	1.05667	0	0	1	1	0.0313483	0.133629	1	1	0	3754	2092	1	0	0.642148	0.000477783	1	0.025	1	0	0.975	0.629706	0.654449	1.20963e-05	0.00265913	0.999018	1	Uncertain	1.02394	0	0	1	1	0.016481	0.0715826	1	1	0	15465	4921	1	0	0.758609	0.000203169	1	0.025	1	0	0.975	0.752673	0.76447	5.14379e-06	0.00113146	0.999761	1	Uncertain	3) Uncertain significance	Both Uncertain	3) Uncertain significance	3) Uncertain significance	3) Uncertain significance	3) Uncertain significance
Ethionamide	ethA	ethA_p.Thr189Lys	missense_variant																													1.02393	0.062	0.149796	0.938	1	0.0389756	0.143587	2	1	1	15464	4921	0.5	0.5	0.758597	0.000203169	0.999935	0.0125791	0.987421	0.0125791	0.987421	0.752661	0.764459	5.14379e-06	0.00113146	0.99964	0.999998	Uncertain	3) Uncertain significance	ALL Evidence Only	3) Uncertain significance	3) Uncertain significance	3) Uncertain significance	3) Uncertain significance
Ethionamide	ethA	ethA_p.Ala20Val	missense_variant	1.02788	0.132	0.280402	0.456	1	0.302951	0.65281	2	1	1	3753	2092	0.5	0.5	0.642087	0.000477783	0.999734	0.0125791	0.987421	0.0125791	0.987421	0.629643	0.654389	1.20963e-05	0.00265913	0.998517	0.999993	Uncertain	1.02388	0.013	0.041192	0.978	1	0.033587	0.127965	3	2	1	15464	4920	0.666667	0.333333	0.758634	0.000406339	0.999935	0.0942993	0.991596	0.00840376	0.905701	0.752699	0.764496	4.92133e-05	0.00146706	0.99964	0.999998	Uncertain	3) Uncertain significance	Both Uncertain	3) Uncertain significance	3) Uncertain significance	3) Uncertain significance	3) Uncertain significance
Ethionamide	ethA	ethA_p.Ile339del	inframe_deletion																													1.02387	0.022	0.0652763	0.978	1	0.0391765	0.143587	1	1	0	15465	4921	1	0	0.758609	0.000203169	1	0.025	1	0	0.975	0.752673	0.76447	5.14379e-06	0.00113146	0.999761	1	Uncertain	3) Uncertain significance	ALL Evidence Only	3) Uncertain significance	3) Uncertain significance	3) Uncertain significance	3) Uncertain significance
Ethionamide	ethA	ethA_p.Cys253Gly	missense_variant	1.0566	0	0	1	1	0.0316068	0.133629	1	1	0	3754	2092	1	0	0.642148	0.000477783	1	0.025	1	0	0.975	0.629706	0.654449	1.20963e-05	0.00265913	0.999018	1	Uncertain	1.02387	0	0	1	1	0.016895	0.0724652	1	1	0	15465	4921	1	0	0.758609	0.000203169	1	0.025	1	0	0.975	0.752673	0.76447	5.14379e-06	0.00113146	0.999761	1	Uncertain	3) Uncertain significance	Both Uncertain	3) Uncertain significance	3) Uncertain significance	3) Uncertain significance	3) Uncertain significance
Ethionamide	mshA	mshA_p.Glu353*	stop_gained	1.05698	0	0	1	1	0.0300486	0.133046	1	1	0	3754	2092	1	0	0.642148	0.000477783	1	0.025	1	0	0.975	0.629706	0.654449	1.20963e-05	0.00265913	0.999018	1	Uncertain	1.02386	0	0	1	1	0.0169067	0.0724652	1	1	0	15465	4921	1	0	0.758609	0.000203169	1	0.025	1	0	0.975	0.752673	0.76447	5.14379e-06	0.00113146	0.999761	1	Uncertain	3) Uncertain significance	LoF Upgrade	3) Uncertain significance	3) Uncertain significance	2) Assoc w R - Interim	2) Assoc w R - Interim
Ethionamide	ethA	ethA_p.Cys131Tyr	missense_variant	1.04579	0.024	0.0686534	0.794	1	0.0489035	0.172844	4	2	2	3752	2091	0.5	0.5	0.642136	0.000955566	0.999467	0.067586	0.932414	0.067586	0.932414	0.62969	0.654439	0.000115744	0.00344753	0.998077	0.999935	Uncertain	1.02384	0.013	0.041192	0.734	1	0.0232996	0.0931267	5	2	3	15462	4920	0.4	0.6	0.758611	0.000406339	0.999806	0.052745	0.853367	0.146633	0.947255	0.752675	0.764473	4.92133e-05	0.00146706	0.999433	0.99996	Uncertain	3) Uncertain significance	Both Uncertain	3) Uncertain significance	3) Uncertain significance	3) Uncertain significance	3) Uncertain significance
Ethionamide	ethA	ethA_p.Gly385Ala	missense_variant	1.05637	0	0	1	1	0.0322911	0.134815	1	1	0	3754	2092	1	0	0.642148	0.000477783	1	0.025	1	0	0.975	0.629706	0.654449	1.20963e-05	0.00265913	0.999018	1	Uncertain	1.0238	0	0	1	1	0.0170745	0.0729445	1	1	0	15465	4921	1	0	0.758609	0.000203169	1	0.025	1	0	0.975	0.752673	0.76447	5.14379e-06	0.00113146	0.999761	1	Uncertain	3) Uncertain significance	Both Uncertain	3) Uncertain significance	3) Uncertain significance	3) Uncertain significance	3) Uncertain significance
Ethionamide	ethA	ethA_p.Glu318fs	frameshift	1.05673	0	0	1	1	0.0308715	0.133046	1	1	0	3754	2092	1	0	0.642148	0.000477783	1	0.025	1	0	0.975	0.629706	0.654449	1.20963e-05	0.00265913	0.999018	1	Uncertain	1.02376	0	0	1	1	0.0174715	0.0741542	1	1	0	15465	4921	1	0	0.758609	0.000203169	1	0.025	1	0	0.975	0.752673	0.76447	5.14379e-06	0.00113146	0.999761	1	Uncertain	3) Uncertain significance	LoF Upgrade	3) Uncertain significance	2) Assoc w R - Interim	2) Assoc w R - Interim	2) Assoc w R - Interim
Ethionamide	ethA	ethA_c.99C>T	synonymous_variant	1.04448	0.126	0.275921	0.452	1	0.081486	0.285586	2	1	1	3746	2087	0.5	0.5	0.642208	0.000478927	0.999733	0.0125791	0.987421	0.0125791	0.987421	0.629752	0.654522	1.21253e-05	0.00266549	0.998514	0.999993	Uncertain	1.02375	0.05	0.148692	0.715	1	0.0945913	0.318625	5	2	3	15438	4909	0.4	0.6	0.758736	0.000407249	0.999806	0.052745	0.853367	0.146633	0.947255	0.752796	0.764602	4.93236e-05	0.00147034	0.999432	0.99996	Uncertain	3) Uncertain significance	Both Uncertain	3) Uncertain significance	4) Not assoc w R - Interim	3) Uncertain significance	4) Not assoc w R - Interim
Ethionamide	ethA	ethA_p.Ser138Arg	missense_variant	1.03918	0.067	0.167617	0.798	1	0.122744	0.354948	8	3	5	3749	2090	0.375	0.625	0.642062	0.00143335	0.998668	0.0852334	0.755137	0.244863	0.914767	0.629612	0.65437	0.000295689	0.00418309	0.996895	0.999567	Uncertain	1.02362	0.019	0.0572539	0.928	1	0.0460194	0.162408	10	4	6	15459	4918	0.4	0.6	0.758649	0.000812678	0.999612	0.121552	0.737622	0.262378	0.878448	0.752713	0.764512	0.00022147	0.00207946	0.999156	0.999858	Uncertain	3) Uncertain significance	Both Uncertain	3) Uncertain significance	3) Uncertain significance	3) Uncertain significance	3) Uncertain significance
Ethionamide	ethA	ethA_p.Arg207Cys	missense_variant	1.03939	0.118	0.267268	0.447	1	0.087075	0.278108	2	1	1	3753	2092	0.5	0.5	0.642087	0.000477783	0.999734	0.0125791	0.987421	0.0125791	0.987421	0.629643	0.654389	1.20963e-05	0.00265913	0.998517	0.999993	Uncertain	1.02354	0.024	0.0701339	0.706	1	0.0265034	0.103706	5	2	3	15462	4920	0.4	0.6	0.758611	0.000406339	0.999806	0.052745	0.853367	0.146633	0.947255	0.752675	0.764473	4.92133e-05	0.00146706	0.999433	0.99996	Uncertain	3) Uncertain significance	Both Uncertain	3) Uncertain significance	3) Uncertain significance	3) Uncertain significance	3) Uncertain significance
Ethionamide	ethA	ethA_p.Leu129fs	frameshift																													1.02351	0.057	0.142028	0.943	1	0.0687029	0.219951	3	2	1	15464	4920	0.666667	0.333333	0.758634	0.000406339	0.999935	0.0942993	0.991596	0.00840376	0.905701	0.752699	0.764496	4.92133e-05	0.00146706	0.99964	0.999998	Uncertain	3) Uncertain significance	LoF Upgrade	3) Uncertain significance	2) Assoc w R - Interim	2) Assoc w R - Interim	2) Assoc w R - Interim
Ethionamide	ethA	ethA_c.-12T>C	upstream_gene_variant																													1.02338	0.073	0.171177	0.927	1	0.0392303	0.143587	2	1	1	15464	4921	0.5	0.5	0.758597	0.000203169	0.999935	0.0125791	0.987421	0.0125791	0.987421	0.752661	0.764459	5.14379e-06	0.00113146	0.99964	0.999998	Uncertain	3) Uncertain significance	ALL Evidence Only	3) Uncertain significance	3) Uncertain significance	3) Uncertain significance	3) Uncertain significance
Ethionamide	ethA	ethA_p.His101fs	frameshift																													1.02338	0.068	0.160846	0.932	1	0.0391351	0.143587	2	1	1	15464	4921	0.5	0.5	0.758597	0.000203169	0.999935	0.0125791	0.987421	0.0125791	0.987421	0.752661	0.764459	5.14379e-06	0.00113146	0.99964	0.999998	Uncertain	3) Uncertain significance	LoF Upgrade	3) Uncertain significance	2) Assoc w R - Interim	2) Assoc w R - Interim	2) Assoc w R - Interim
Ethionamide	ethA	ethA_c.-7T>G	upstream_gene_variant	1.01394	0.17	0.322058	0.423	1	0.614565	0.918662	2	1	1	3753	2092	0.5	0.5	0.642087	0.000477783	0.999734	0.0125791	0.987421	0.0125791	0.987421	0.629643	0.654389	1.20963e-05	0.00265913	0.998517	0.999993	Uncertain	1.02336	0.038	0.104713	0.624	1	0.0594012	0.195454	4	2	2	15463	4920	0.5	0.5	0.758622	0.000406339	0.999871	0.067586	0.932414	0.067586	0.932414	0.752687	0.764484	4.92133e-05	0.00146706	0.999533	0.999984	Uncertain	3) Uncertain significance	Both Uncertain	3) Uncertain significance	3) Uncertain significance	3) Uncertain significance	3) Uncertain significance
Ethionamide	mshA	mshA_p.Leu284Pro	missense_variant	1.04237	0.212	0.38054	0.788	1	0.188912	0.478006	1	1	0	3754	2092	1	0	0.642148	0.000477783	1	0.025	1	0	0.975	0.629706	0.654449	1.20963e-05	0.00265913	0.999018	1	Uncertain	1.02334	0.056	0.140833	0.944	1	0.0608262	0.199639	2	2	0	15465	4920	1	0	0.758646	0.000406339	1	0.158114	1	0	0.841886	0.752711	0.764507	4.92133e-05	0.00146706	0.999761	1	Uncertain	3) Uncertain significance	Both Uncertain	3) Uncertain significance	3) Uncertain significance	3) Uncertain significance	3) Uncertain significance
Ethionamide	ethA	ethA_p.Arg239Gln	missense_variant	1.04206	0.046	0.12054	0.698	1	0.129992	0.367944	3	1	2	3752	2092	0.333333	0.666667	0.642026	0.000477783	0.999467	0.00840376	0.905701	0.0942993	0.991596	0.629581	0.654329	1.20963e-05	0.00265913	0.998077	0.999935	Uncertain	1.02332	0.022	0.0652763	0.968	1	0.0617015	0.202003	3	1	2	15463	4921	0.333333	0.666667	0.758585	0.000203169	0.999871	0.00840376	0.905701	0.0942993	0.991596	0.752649	0.764447	5.14379e-06	0.00113146	0.999533	0.999984	Uncertain	3) Uncertain significance	Both Uncertain	3) Uncertain significance	3) Uncertain significance	3) Uncertain significance	3) Uncertain significance
Ethionamide	ethA	ethA_p.Gly43Ala	missense_variant																													1.02332	0.05	0.131359	0.95	1	0.039343	0.143596	2	1	1	15464	4921	0.5	0.5	0.758597	0.000203169	0.999935	0.0125791	0.987421	0.0125791	0.987421	0.752661	0.764459	5.14379e-06	0.00113146	0.99964	0.999998	Uncertain	3) Uncertain significance	ALL Evidence Only	3) Uncertain significance	3) Uncertain significance	3) Uncertain significance	3) Uncertain significance
