## Supplementary Tables for "Regression for accurate and sensitive grading of mutations diagnostic of antibiotic resistance in *Mycobacterium tuberculosis*" (part 8 of 14)

### Sheet: 7) Regression Catalog (continued)
Drug	gene	mutation	predicted_effect	WHO_Odds_Ratio	WHO_pval	WHO_BH_pval	WHO_neutral_pval	WHO_BH_neutral_pval	WHO_LRT_pval	WHO_BH_LRT_pval	WHO_Present_SR	WHO_Present_R	WHO_Present_S	WHO_Absent_S	WHO_Absent_R	WHO_R_PPV	WHO_S_PPV	WHO_NPV	WHO_Sens	WHO_Spec	WHO_R_PPV_LB	WHO_R_PPV_UB	WHO_S_PPV_LB	WHO_S_PPV_UB	WHO_NPV_LB	WHO_NPV_UB	WHO_Sens_LB	WHO_Sens_UB	WHO_Spec_LB	WHO_Spec_UB	Initial confidence grading WHO dataset	ALL_Odds_Ratio	ALL_pval	ALL_BH_pval	ALL_neutral_pval	ALL_BH_neutral_pval	ALL_LRT_pval	ALL_BH_LRT_pval	ALL_Present_SR	ALL_Present_R	ALL_Present_S	ALL_Absent_S	ALL_Absent_R	ALL_R_PPV	ALL_S_PPV	ALL_NPV	ALL_Sens	ALL_Spec	ALL_R_PPV_LB	ALL_R_PPV_UB	ALL_S_PPV_LB	ALL_S_PPV_UB	ALL_NPV_LB	ALL_NPV_UB	ALL_Sens_LB	ALL_Sens_UB	ALL_Spec_LB	ALL_Spec_UB	Initial confidence grading ALL dataset	REGRESSION FINAL CONFIDENCE GRADING	Reason	SOLO INITIAL CONFIDENCE GRADING	SOLO FINAL CONFIDENCE GRADING	REGRESSION + LOF UPGRADE	REGRESSION + GRADING RULES
Ethionamide	ethA	ethA_p.Leu136Arg	missense_variant	1.02082	0.242	0.420717	0.468	1	0.498293	0.886396	5	2	3	3751	2091	0.4	0.6	0.642075	0.000955566	0.999201	0.052745	0.853367	0.146633	0.947255	0.629628	0.65438	0.000115744	0.00344753	0.997666	0.999835	Uncertain	1.02321	0.03	0.084739	0.822	1	0.0847163	0.25791	7	3	4	15461	4919	0.428571	0.571429	0.758636	0.000609508	0.999741	0.0989883	0.815948	0.184052	0.901012	0.7527	0.764498	0.000125713	0.0017802	0.999338	0.99993	Uncertain	3) Uncertain significance	Both Uncertain	3) Uncertain significance	3) Uncertain significance	3) Uncertain significance	3) Uncertain significance
Ethionamide	ethA	ethA_p.Ala20Ser	missense_variant																													1.02306	0.052	0.133757	0.808	1	0.20558	0.508293	7	3	4	15461	4919	0.428571	0.571429	0.758636	0.000609508	0.999741	0.0989883	0.815948	0.184052	0.901012	0.7527	0.764498	0.000125713	0.0017802	0.999338	0.99993	Uncertain	3) Uncertain significance	ALL Evidence Only	3) Uncertain significance	3) Uncertain significance	3) Uncertain significance	3) Uncertain significance
Ethionamide	ethA	ethA_p.Lys103*	stop_gained	1.04924	0.03	0.0838132	0.97	1	0.126933	0.36391	1	1	0	3754	2092	1	0	0.642148	0.000477783	1	0.025	1	0	0.975	0.629706	0.654449	1.20963e-05	0.00265913	0.999018	1	Uncertain	1.02295	0	0	1	1	0.0424059	0.153913	1	1	0	15465	4921	1	0	0.758609	0.000203169	1	0.025	1	0	0.975	0.752673	0.76447	5.14379e-06	0.00113146	0.999761	1	Uncertain	3) Uncertain significance	LoF Upgrade	3) Uncertain significance	2) Assoc w R - Interim	2) Assoc w R - Interim	2) Assoc w R - Interim
Ethionamide	ethA	ethA_p.Phe64fs	frameshift																													1.02289	0.018	0.0548514	0.866	1	0.112285	0.316683	3	3	0	15465	4919	1	0	0.758683	0.000609508	1	0.292402	1	0	0.707598	0.752748	0.764545	0.000125713	0.0017802	0.999761	1	Uncertain	3) Uncertain significance	LoF Upgrade	3) Uncertain significance	2) Assoc w R - Interim	2) Assoc w R - Interim	2) Assoc w R - Interim
Ethionamide	ethA	ethA_p.Tyr60*	stop_gained																													1.02289	0.062	0.149796	0.938	1	0.0371511	0.138308	2	1	1	15464	4921	0.5	0.5	0.758597	0.000203169	0.999935	0.0125791	0.987421	0.0125791	0.987421	0.752661	0.764459	5.14379e-06	0.00113146	0.99964	0.999998	Uncertain	3) Uncertain significance	LoF Upgrade	3) Uncertain significance	2) Assoc w R - Interim	2) Assoc w R - Interim	2) Assoc w R - Interim
Ethionamide	ethA	ethA_p.Tyr32*	stop_gained	0.982203	0.646	0.67482	0	0	0.77818	0.918662	1	0	1	3753	2093	0	1	0.641977	0	0.999734	0	0.975	0.025	1	0.629534	0.654279	0	0.00176093	0.998517	0.999993	Uncertain	1.02288	0.052	0.133757	0.948	1	0.0427228	0.154204	2	1	1	15464	4921	0.5	0.5	0.758597	0.000203169	0.999935	0.0125791	0.987421	0.0125791	0.987421	0.752661	0.764459	5.14379e-06	0.00113146	0.99964	0.999998	Uncertain	3) Uncertain significance	LoF Upgrade	3) Uncertain significance	2) Assoc w R - Interim	2) Assoc w R - Interim	2) Assoc w R - Interim
Ethionamide	ethA	ethA_p.Glu332*	stop_gained	1.06568	0	0	1	1	0.0101776	0.0804512	1	1	0	3754	2092	1	0	0.642148	0.000477783	1	0.025	1	0	0.975	0.629706	0.654449	1.20963e-05	0.00265913	0.999018	1	Uncertain	1.02279	0.051	0.132954	0.949	1	0.0738517	0.231772	2	2	0	15465	4920	1	0	0.758646	0.000406339	1	0.158114	1	0	0.841886	0.752711	0.764507	4.92133e-05	0.00146706	0.999761	1	Uncertain	3) Uncertain significance	LoF Upgrade	3) Uncertain significance	2) Assoc w R - Interim	2) Assoc w R - Interim	2) Assoc w R - Interim
Ethionamide	ethA	ethA_p.Leu397Arg	missense_variant																													1.02259	0.02	0.06	0.819	1	0.0624211	0.203846	3	2	1	15464	4920	0.666667	0.333333	0.758634	0.000406339	0.999935	0.0942993	0.991596	0.00840376	0.905701	0.752699	0.764496	4.92133e-05	0.00146706	0.99964	0.999998	Uncertain	3) Uncertain significance	ALL Evidence Only	3) Uncertain significance	3) Uncertain significance	3) Uncertain significance	3) Uncertain significance
Ethionamide	ethA	ethA_c.1095G>T	synonymous_variant	1.07112	0.048	0.130804	0.896	1	0.0126134	0.0959421	2	1	1	3746	2087	0.5	0.5	0.642208	0.000478927	0.999733	0.0125791	0.987421	0.0125791	0.987421	0.629752	0.654522	1.21253e-05	0.00266549	0.998514	0.999993	Uncertain	1.02257	0.048	0.144363	0.911	1	0.0456811	0.183798	2	1	1	15440	4910	0.5	0.5	0.758722	0.000203625	0.999935	0.0125791	0.987421	0.0125791	0.987421	0.752783	0.764588	5.15531e-06	0.001134	0.999639	0.999998	Uncertain	3) Uncertain significance	Both Uncertain	3) Uncertain significance	4) Not assoc w R - Interim	3) Uncertain significance	4) Not assoc w R - Interim
Ethionamide	ethA	ethA_p.Ser18Thr	missense_variant	1.0492	0.003	0.0100186	0.997	1	0.0887074	0.279512	1	1	0	3754	2092	1	0	0.642148	0.000477783	1	0.025	1	0	0.975	0.629706	0.654449	1.20963e-05	0.00265913	0.999018	1	Uncertain	1.02252	0	0	1	1	0.0358097	0.13564	1	1	0	15465	4921	1	0	0.758609	0.000203169	1	0.025	1	0	0.975	0.752673	0.76447	5.14379e-06	0.00113146	0.999761	1	Uncertain	3) Uncertain significance	Both Uncertain	3) Uncertain significance	3) Uncertain significance	3) Uncertain significance	3) Uncertain significance
Ethionamide	ethA	ethA_p.Trp240*	stop_gained	0.975264	0.645	0.67482	0	0	0.625108	0.918662	1	0	1	3753	2093	0	1	0.641977	0	0.999734	0	0.975	0.025	1	0.629534	0.654279	0	0.00176093	0.998517	0.999993	Uncertain	1.02247	0.047	0.125923	0.647	1	0.0910563	0.27275	4	2	2	15463	4920	0.5	0.5	0.758622	0.000406339	0.999871	0.067586	0.932414	0.067586	0.932414	0.752687	0.764484	4.92133e-05	0.00146706	0.999533	0.999984	Uncertain	3) Uncertain significance	LoF Upgrade	3) Uncertain significance	2) Assoc w R - Interim	2) Assoc w R - Interim	2) Assoc w R - Interim
Ethionamide	mshA	mshA_c.-486T>G	upstream_gene_variant																													1.02245	0	0	1	1	0.0364373	0.137219	1	1	0	15465	4921	1	0	0.758609	0.000203169	1	0.025	1	0	0.975	0.752673	0.76447	5.14379e-06	0.00113146	0.999761	1	Uncertain	3) Uncertain significance	ALL Evidence Only	3) Uncertain significance	3) Uncertain significance	3) Uncertain significance	3) Uncertain significance
Ethionamide	ethA	ethA_p.Leu82fs	frameshift																													1.02241	0	0	1	1	0.0368204	0.137865	1	1	0	15465	4921	1	0	0.758609	0.000203169	1	0.025	1	0	0.975	0.752673	0.76447	5.14379e-06	0.00113146	0.999761	1	Uncertain	3) Uncertain significance	LoF Upgrade	3) Uncertain significance	2) Assoc w R - Interim	2) Assoc w R - Interim	2) Assoc w R - Interim
Ethionamide	ethA	ethA_p.Gly13Arg	missense_variant																													1.02241	0	0	1	1	0.0370574	0.138308	1	1	0	15465	4921	1	0	0.758609	0.000203169	1	0.025	1	0	0.975	0.752673	0.76447	5.14379e-06	0.00113146	0.999761	1	Uncertain	3) Uncertain significance	ALL Evidence Only	3) Uncertain significance	3) Uncertain significance	3) Uncertain significance	3) Uncertain significance
Ethionamide	ethA	ethA_c.-47T>C	upstream_gene_variant	1.06386	0	0	1	1	0.0137584	0.0892292	1	1	0	3754	2092	1	0	0.642148	0.000477783	1	0.025	1	0	0.975	0.629706	0.654449	1.20963e-05	0.00265913	0.999018	1	Uncertain	1.02238	0.048	0.128095	0.952	1	0.0472884	0.165637	2	1	1	15464	4921	0.5	0.5	0.758597	0.000203169	0.999935	0.0125791	0.987421	0.0125791	0.987421	0.752661	0.764459	5.14379e-06	0.00113146	0.99964	0.999998	Uncertain	3) Uncertain significance	Both Uncertain	3) Uncertain significance	3) Uncertain significance	3) Uncertain significance	3) Uncertain significance
Ethionamide	ethA	ethA_p.Met409Arg	missense_variant	1.05549	0.002	0.00690385	0.998	1	0.0607621	0.207087	1	1	0	3754	2092	1	0	0.642148	0.000477783	1	0.025	1	0	0.975	0.629706	0.654449	1.20963e-05	0.00265913	0.999018	1	Uncertain	1.02235	0	0	1	1	0.051356	0.174718	1	1	0	15465	4921	1	0	0.758609	0.000203169	1	0.025	1	0	0.975	0.752673	0.76447	5.14379e-06	0.00113146	0.999761	1	Uncertain	3) Uncertain significance	Both Uncertain	3) Uncertain significance	3) Uncertain significance	3) Uncertain significance	3) Uncertain significance
Ethionamide	ethA	ethA_p.Arg207Ser	missense_variant	0.994355	0.65	0.67482	0	0	0.911939	0.93696	1	0	1	3753	2093	0	1	0.641977	0	0.999734	0	0.975	0.025	1	0.629534	0.654279	0	0.00176093	0.998517	0.999993	Uncertain	1.02232	0.03	0.084739	0.756	1	0.0692506	0.221161	3	1	2	15463	4921	0.333333	0.666667	0.758585	0.000203169	0.999871	0.00840376	0.905701	0.0942993	0.991596	0.752649	0.764447	5.14379e-06	0.00113146	0.999533	0.999984	Uncertain	3) Uncertain significance	Both Uncertain	3) Uncertain significance	3) Uncertain significance	3) Uncertain significance	3) Uncertain significance
Ethionamide	inhA	inhA_p.Asn231Asp	missense_variant	1.065	0	0	1	1	0.106867	0.328973	1	1	0	3754	2092	1	0	0.642148	0.000477783	1	0.025	1	0	0.975	0.629706	0.654449	1.20963e-05	0.00265913	0.999018	1	Uncertain	1.02224	0.165	0.343983	0.835	1	0.121294	0.336267	1	1	0	15465	4921	1	0	0.758609	0.000203169	1	0.025	1	0	0.975	0.752673	0.76447	5.14379e-06	0.00113146	0.999761	1	Uncertain	3) Uncertain significance	Both Uncertain	3) Uncertain significance	3) Uncertain significance	3) Uncertain significance	3) Uncertain significance
Ethionamide	mshA	mshA_p.Pro280His	missense_variant																													1.02216	0.066	0.157492	0.934	1	0.0541424	0.182293	1	1	0	15465	4921	1	0	0.758609	0.000203169	1	0.025	1	0	0.975	0.752673	0.76447	5.14379e-06	0.00113146	0.999761	1	Uncertain	3) Uncertain significance	ALL Evidence Only	3) Uncertain significance	3) Uncertain significance	3) Uncertain significance	3) Uncertain significance
Ethionamide	ethA	ethA_p.Tyr92*	stop_gained	0.976676	0.619	0.67482	0	0	0.706367	0.918662	1	0	1	3753	2093	0	1	0.641977	0	0.999734	0	0.975	0.025	1	0.629534	0.654279	0	0.00176093	0.998517	0.999993	Uncertain	1.02211	0.059	0.145936	0.941	1	0.0584795	0.193093	2	1	1	15464	4921	0.5	0.5	0.758597	0.000203169	0.999935	0.0125791	0.987421	0.0125791	0.987421	0.752661	0.764459	5.14379e-06	0.00113146	0.99964	0.999998	Uncertain	3) Uncertain significance	LoF Upgrade	3) Uncertain significance	2) Assoc w R - Interim	2) Assoc w R - Interim	2) Assoc w R - Interim
Ethionamide	ethA	ethA_p.Tyr276His	missense_variant	1.05101	0.125	0.275307	0.611	1	0.149041	0.403147	2	2	0	3754	2091	1	0	0.642258	0.000955566	1	0.158114	1	0	0.841886	0.629816	0.654559	0.000115744	0.00344753	0.999018	1	Uncertain	1.0219	0.032	0.0896398	0.765	1	0.0741049	0.231772	6	4	2	15463	4918	0.666667	0.333333	0.758697	0.000812678	0.999871	0.222778	0.956728	0.0432719	0.777222	0.752761	0.764558	0.00022147	0.00207946	0.999533	0.999984	Uncertain	3) Uncertain significance	Both Uncertain	3) Uncertain significance	3) Uncertain significance	3) Uncertain significance	3) Uncertain significance
Ethionamide	mshA	mshA_c.1302C>T	synonymous_variant																													1.02187	0	0	1	1	0.0391717	0.165834	1	1	0	15441	4910	1	0	0.758734	0.000203625	1	0.025	1	0	0.975	0.752795	0.7646	5.15531e-06	0.001134	0.999761	1	Uncertain	3) Uncertain significance	ALL Evidence Only	3) Uncertain significance	4) Not assoc w R - Interim	3) Uncertain significance	4) Not assoc w R - Interim
Ethionamide	inhA	inhA_p.Gly40Trp	missense_variant	1.03595	0	0	1	1	0.744518	0.918662	1	1	0	3754	2092	1	0	0.642148	0.000477783	1	0.025	1	0	0.975	0.629706	0.654449	1.20963e-05	0.00265913	0.999018	1	Uncertain	1.02185	0.042	0.115032	0.806	1	0.254824	0.577454	2	1	1	15464	4921	0.5	0.5	0.758597	0.000203169	0.999935	0.0125791	0.987421	0.0125791	0.987421	0.752661	0.764459	5.14379e-06	0.00113146	0.99964	0.999998	Uncertain	3) Uncertain significance	Both Uncertain	3) Uncertain significance	3) Uncertain significance	3) Uncertain significance	3) Uncertain significance
Ethionamide	ethA	ethA_p.Met372Arg	missense_variant																													1.02176	0.053	0.135556	0.947	1	0.0513559	0.174718	2	1	1	15464	4921	0.5	0.5	0.758597	0.000203169	0.999935	0.0125791	0.987421	0.0125791	0.987421	0.752661	0.764459	5.14379e-06	0.00113146	0.99964	0.999998	Uncertain	3) Uncertain significance	ALL Evidence Only	3) Uncertain significance	3) Uncertain significance	3) Uncertain significance	3) Uncertain significance
Ethionamide	mshA	mshA_c.21T>C	synonymous_variant	1.03201	0.135	0.283066	0.708	1	0.597939	0.917964	46	18	28	3719	2070	0.391304	0.608696	0.642425	0.00862069	0.992527	0.250879	0.546259	0.453741	0.749121	0.629923	0.654784	0.00511694	0.0135903	0.989218	0.995029	Uncertain	1.02173	0.032	0.102233	0.916	1	0.215956	0.581799	104	25	79	15362	4886	0.240385	0.759615	0.758692	0.00509061	0.994884	0.162002	0.334079	0.665921	0.837998	0.752737	0.764573	0.003297	0.00750564	0.993628	0.995947	Uncertain	3) Uncertain significance	Both Uncertain	3) Uncertain significance	4) Not assoc w R - Interim	3) Uncertain significance	4) Not assoc w R - Interim
Ethionamide	mshA	mshA_c.-439C>T	upstream_gene_variant	1.06113	0	0	1	1	0.0227457	0.118442	1	1	0	3754	2092	1	0	0.642148	0.000477783	1	0.025	1	0	0.975	0.629706	0.654449	1.20963e-05	0.00265913	0.999018	1	Uncertain	1.02171	0.046	0.123488	0.66	1	0.107489	0.306474	5	1	4	15461	4921	0.2	0.8	0.758561	0.000203169	0.999741	0.00505076	0.716418	0.283582	0.994949	0.752625	0.764424	5.14379e-06	0.00113146	0.999338	0.99993	Uncertain	3) Uncertain significance	Both Uncertain	3) Uncertain significance	3) Uncertain significance	3) Uncertain significance	3) Uncertain significance
Ethionamide	mshA	mshA_c.1173C>T	synonymous_variant																													1.02171	0.131	0.320155	0.836	1	0.121796	0.383818	1	1	0	15441	4910	1	0	0.758734	0.000203625	1	0.025	1	0	0.975	0.752795	0.7646	5.15531e-06	0.001134	0.999761	1	Uncertain	3) Uncertain significance	ALL Evidence Only	3) Uncertain significance	4) Not assoc w R - Interim	3) Uncertain significance	4) Not assoc w R - Interim
Ethionamide	mshA	mshA_p.Ser354Ala	missense_variant																													1.0217	0.103	0.232653	0.889	1	0.0898606	0.269953	1	1	0	15465	4921	1	0	0.758609	0.000203169	1	0.025	1	0	0.975	0.752673	0.76447	5.14379e-06	0.00113146	0.999761	1	Uncertain	3) Uncertain significance	ALL Evidence Only	3) Uncertain significance	3) Uncertain significance	3) Uncertain significance	3) Uncertain significance
Ethionamide	ethA	ethA_p.Trp21Arg	missense_variant	0.982504	0.643	0.67482	0	0	0.777266	0.918662	1	0	1	3753	2093	0	1	0.641977	0	0.999734	0	0.975	0.025	1	0.629534	0.654279	0	0.00176093	0.998517	0.999993	Uncertain	1.02166	0.016	0.0492	0.587	1	0.0767348	0.237495	3	1	2	15463	4921	0.333333	0.666667	0.758585	0.000203169	0.999871	0.00840376	0.905701	0.0942993	0.991596	0.752649	0.764447	5.14379e-06	0.00113146	0.999533	0.999984	Uncertain	3) Uncertain significance	Both Uncertain	3) Uncertain significance	3) Uncertain significance	3) Uncertain significance	3) Uncertain significance
Ethionamide	ethA	ethA_p.Asp396fs	frameshift																													1.02162	0	0	1	1	0.497732	0.930481	2	2	0	15465	4920	1	0	0.758646	0.000406339	1	0.158114	1	0	0.841886	0.752711	0.764507	4.92133e-05	0.00146706	0.999761	1	Uncertain	3) Uncertain significance	LoF Upgrade	3) Uncertain significance	2) Assoc w R - Interim	2) Assoc w R - Interim	2) Assoc w R - Interim
Ethionamide	mshA	mshA_c.-591G>C	upstream_gene_variant																													1.02162	0	0	1	1	0.497732	0.930481	2	2	0	15465	4920	1	0	0.758646	0.000406339	1	0.158114	1	0	0.841886	0.752711	0.764507	4.92133e-05	0.00146706	0.999761	1	Uncertain	3) Uncertain significance	ALL Evidence Only	3) Uncertain significance	3) Uncertain significance	3) Uncertain significance	3) Uncertain significance
Ethionamide	ethA	ethA_p.Phe302Leu	missense_variant																													1.0216	0.06	0.147332	0.94	1	0.0993322	0.289552	2	2	0	15465	4920	1	0	0.758646	0.000406339	1	0.158114	1	0	0.841886	0.752711	0.764507	4.92133e-05	0.00146706	0.999761	1	Uncertain	3) Uncertain significance	ALL Evidence Only	3) Uncertain significance	3) Uncertain significance	3) Uncertain significance	3) Uncertain significance
Ethionamide	inhA	inhA_c.-67C>T	upstream_gene_variant	0.992189	0.641	0.67482	0	0	0.870278	0.93696	3	1	2	3752	2092	0.333333	0.666667	0.642026	0.000477783	0.999467	0.00840376	0.905701	0.0942993	0.991596	0.629581	0.654329	1.20963e-05	0.00265913	0.998077	0.999935	Uncertain	1.02158	0.06	0.147332	0.836	1	0.07591	0.236064	12	4	8	15457	4918	0.333333	0.666667	0.758626	0.000812678	0.999483	0.0992461	0.651124	0.348876	0.900754	0.752689	0.764489	0.00022147	0.00207946	0.998981	0.999777	Uncertain	3) Uncertain significance	Both Uncertain	3) Uncertain significance	3) Uncertain significance	3) Uncertain significance	3) Uncertain significance
Ethionamide	ethA	ethA_p.Ser138Ile	missense_variant	1.03078	0.362	0.514685	0.012	0.050386	0.460679	0.840802	1	1	0	3754	2092	1	0	0.642148	0.000477783	1	0.025	1	0	0.975	0.629706	0.654449	1.20963e-05	0.00265913	0.999018	1	Uncertain	1.02133	0.011	0.0358627	0.613	1	0.182547	0.468343	3	3	0	15465	4919	1	0	0.758683	0.000609508	1	0.292402	1	0	0.707598	0.752748	0.764545	0.000125713	0.0017802	0.999761	1	Uncertain	3) Uncertain significance	Both Uncertain	3) Uncertain significance	3) Uncertain significance	3) Uncertain significance	3) Uncertain significance
Ethionamide	ethA	ethA_p.Phe48Ser	missense_variant																													1.02133	0.063	0.151133	0.937	1	0.116876	0.326801	2	2	0	15465	4920	1	0	0.758646	0.000406339	1	0.158114	1	0	0.841886	0.752711	0.764507	4.92133e-05	0.00146706	0.999761	1	Uncertain	3) Uncertain significance	ALL Evidence Only	3) Uncertain significance	3) Uncertain significance	3) Uncertain significance	3) Uncertain significance
Ethionamide	mshA	mshA_p.Asp121fs	frameshift	1.04946	0.141	0.285177	0.598	1	0.168551	0.44057	2	2	0	3754	2091	1	0	0.642258	0.000955566	1	0.158114	1	0	0.841886	0.629816	0.654559	0.000115744	0.00344753	0.999018	1	Uncertain	1.02118	0.062	0.149796	0.907	1	0.0914695	0.273359	2	2	0	15465	4920	1	0	0.758646	0.000406339	1	0.158114	1	0	0.841886	0.752711	0.764507	4.92133e-05	0.00146706	0.999761	1	Uncertain	3) Uncertain significance	LoF Upgrade	3) Uncertain significance	3) Uncertain significance	2) Assoc w R - Interim	2) Assoc w R - Interim
Ethionamide	ethA	ethA_p.Pro257Arg	missense_variant																													1.02116	0.052	0.133757	0.612	1	0.0444754	0.159207	4	2	2	15463	4920	0.5	0.5	0.758622	0.000406339	0.999871	0.067586	0.932414	0.067586	0.932414	0.752687	0.764484	4.92133e-05	0.00146706	0.999533	0.999984	Uncertain	3) Uncertain significance	ALL Evidence Only	3) Uncertain significance	3) Uncertain significance	3) Uncertain significance	3) Uncertain significance
Ethionamide	ethA	ethA_p.Ser57Phe	missense_variant																													1.02112	0.028	0.080093	0.972	1	0.0557458	0.186248	1	1	0	15465	4921	1	0	0.758609	0.000203169	1	0.025	1	0	0.975	0.752673	0.76447	5.14379e-06	0.00113146	0.999761	1	Uncertain	3) Uncertain significance	ALL Evidence Only	3) Uncertain significance	3) Uncertain significance	3) Uncertain significance	3) Uncertain significance
Ethionamide	ethA	ethA_p.Cys131Arg	missense_variant																													1.02112	0	0	1	1	0.0456749	0.162399	1	1	0	15465	4921	1	0	0.758609	0.000203169	1	0.025	1	0	0.975	0.752673	0.76447	5.14379e-06	0.00113146	0.999761	1	Uncertain	3) Uncertain significance	ALL Evidence Only	3) Uncertain significance	3) Uncertain significance	3) Uncertain significance	3) Uncertain significance
Ethionamide	ethA	ethA_p.Ala395fs	frameshift	1.04412	0.122	0.272885	0.875	1	0.166003	0.4383	1	1	0	3754	2092	1	0	0.642148	0.000477783	1	0.025	1	0	0.975	0.629706	0.654449	1.20963e-05	0.00265913	0.999018	1	Uncertain	1.02111	0	0	1	1	0.0457409	0.162399	1	1	0	15465	4921	1	0	0.758609	0.000203169	1	0.025	1	0	0.975	0.752673	0.76447	5.14379e-06	0.00113146	0.999761	1	Uncertain	3) Uncertain significance	LoF Upgrade	3) Uncertain significance	2) Assoc w R - Interim	2) Assoc w R - Interim	2) Assoc w R - Interim
Ethionamide	ethA	ethA_p.Thr387fs	frameshift																													1.02108	0	0	1	1	0.0460624	0.162408	1	1	0	15465	4921	1	0	0.758609	0.000203169	1	0.025	1	0	0.975	0.752673	0.76447	5.14379e-06	0.00113146	0.999761	1	Uncertain	3) Uncertain significance	LoF Upgrade	3) Uncertain significance	2) Assoc w R - Interim	2) Assoc w R - Interim	2) Assoc w R - Interim
Ethionamide	ethA	ethA_p.Arg479fs	frameshift	1.04551	0.084	0.201712	0.916	1	0.14211	0.389055	1	1	0	3754	2092	1	0	0.642148	0.000477783	1	0.025	1	0	0.975	0.629706	0.654449	1.20963e-05	0.00265913	0.999018	1	Uncertain	1.02097	0	0	1	1	0.0476049	0.165881	1	1	0	15465	4921	1	0	0.758609	0.000203169	1	0.025	1	0	0.975	0.752673	0.76447	5.14379e-06	0.00113146	0.999761	1	Uncertain	3) Uncertain significance	LoF Upgrade	3) Uncertain significance	2) Assoc w R - Interim	2) Assoc w R - Interim	2) Assoc w R - Interim
Ethionamide	ethA	ethA_p.His119fs	frameshift																													1.0209	0	0	1	1	0.0484725	0.168426	1	1	0	15465	4921	1	0	0.758609	0.000203169	1	0.025	1	0	0.975	0.752673	0.76447	5.14379e-06	0.00113146	0.999761	1	Uncertain	3) Uncertain significance	LoF Upgrade	3) Uncertain significance	2) Assoc w R - Interim	2) Assoc w R - Interim	2) Assoc w R - Interim
Ethionamide	ethA	ethA_p.Pro230Gln	missense_variant																													1.02087	0	0	1	1	0.0488333	0.169228	1	1	0	15465	4921	1	0	0.758609	0.000203169	1	0.025	1	0	0.975	0.752673	0.76447	5.14379e-06	0.00113146	0.999761	1	Uncertain	3) Uncertain significance	ALL Evidence Only	3) Uncertain significance	3) Uncertain significance	3) Uncertain significance	3) Uncertain significance
Ethionamide	ethA	ethA_p.Pro447Leu	missense_variant	1.02661	0.346	0.513877	0.002	0.00891925	0.580965	0.918662	1	1	0	3754	2092	1	0	0.642148	0.000477783	1	0.025	1	0	0.975	0.629706	0.654449	1.20963e-05	0.00265913	0.999018	1	Uncertain	1.02078	0.028	0.080093	0.788	1	0.145818	0.392564	6	5	1	15464	4917	0.833333	0.166667	0.758746	0.00101585	0.999935	0.358765	0.995789	0.00421074	0.641235	0.752811	0.764607	0.000329922	0.00236904	0.99964	0.999998	Uncertain	3) Uncertain significance	Both Uncertain	3) Uncertain significance	3) Uncertain significance	3) Uncertain significance	3) Uncertain significance
Ethionamide	ethA	ethA_p.Ser390fs	frameshift																													1.02077	0	0	1	1	0.0501238	0.172781	1	1	0	15465	4921	1	0	0.758609	0.000203169	1	0.025	1	0	0.975	0.752673	0.76447	5.14379e-06	0.00113146	0.999761	1	Uncertain	3) Uncertain significance	LoF Upgrade	3) Uncertain significance	2) Assoc w R - Interim	2) Assoc w R - Interim	2) Assoc w R - Interim
Ethionamide	ethA	ethA_p.Thr44Ile	missense_variant																													1.02077	0	0	1	1	0.0502742	0.172842	1	1	0	15465	4921	1	0	0.758609	0.000203169	1	0.025	1	0	0.975	0.752673	0.76447	5.14379e-06	0.00113146	0.999761	1	Uncertain	3) Uncertain significance	ALL Evidence Only	3) Uncertain significance	3) Uncertain significance	3) Uncertain significance	3) Uncertain significance
Ethionamide	ethA	ethA_p.Ala187Glu	missense_variant																													1.02072	0	0	1	1	0.0508867	0.17403	1	1	0	15465	4921	1	0	0.758609	0.000203169	1	0.025	1	0	0.975	0.752673	0.76447	5.14379e-06	0.00113146	0.999761	1	Uncertain	3) Uncertain significance	ALL Evidence Only	3) Uncertain significance	3) Uncertain significance	3) Uncertain significance	3) Uncertain significance
Ethionamide	ethA	ethA_c.-35T>C	upstream_gene_variant																													1.02068	0.051	0.132954	0.944	1	0.0959505	0.28222	1	1	0	15465	4921	1	0	0.758609	0.000203169	1	0.025	1	0	0.975	0.752673	0.76447	5.14379e-06	0.00113146	0.999761	1	Uncertain	3) Uncertain significance	ALL Evidence Only	3) Uncertain significance	3) Uncertain significance	3) Uncertain significance	3) Uncertain significance
Ethionamide	inhA	inhA_p.Ala124Val	missense_variant																													1.02068	0.009	0.0298456	0.991	1	0.0672911	0.216059	1	1	0	15465	4921	1	0	0.758609	0.000203169	1	0.025	1	0	0.975	0.752673	0.76447	5.14379e-06	0.00113146	0.999761	1	Uncertain	3) Uncertain significance	ALL Evidence Only	3) Uncertain significance	3) Uncertain significance	3) Uncertain significance	3) Uncertain significance
Ethionamide	inhA	inhA_c.-796delC	upstream_gene_variant	1.05219	0.127	0.276819	0.691	1	0.119544	0.348715	2	2	0	3754	2091	1	0	0.642258	0.000955566	1	0.158114	1	0	0.841886	0.629816	0.654559	0.000115744	0.00344753	0.999018	1	Uncertain	1.02067	0.043	0.117533	0.618	1	0.0731228	0.230142	4	3	1	15464	4919	0.75	0.25	0.758671	0.000609508	0.999935	0.19412	0.993691	0.00630946	0.80588	0.752736	0.764533	0.000125713	0.0017802	0.99964	0.999998	Uncertain	3) Uncertain significance	Both Uncertain	3) Uncertain significance	3) Uncertain significance	3) Uncertain significance	3) Uncertain significance
Ethionamide	ethA	ethA_p.Gln246Arg	missense_variant	1.04681	0.047	0.121827	0.953	1	0.147751	0.402848	1	1	0	3754	2092	1	0	0.642148	0.000477783	1	0.025	1	0	0.975	0.629706	0.654449	1.20963e-05	0.00265913	0.999018	1	Uncertain	1.02065	0.004	0.0136322	0.996	1	0.0748981	0.233474	1	1	0	15465	4921	1	0	0.758609	0.000203169	1	0.025	1	0	0.975	0.752673	0.76447	5.14379e-06	0.00113146	0.999761	1	Uncertain	3) Uncertain significance	Both Uncertain	3) Uncertain significance	3) Uncertain significance	3) Uncertain significance	3) Uncertain significance
Ethionamide	ethA	ethA_p.Ala237dup	inframe_insertion																													1.02064	0.015	0.0464416	0.985	1	0.0725575	0.22926	1	1	0	15465	4921	1	0	0.758609	0.000203169	1	0.025	1	0	0.975	0.752673	0.76447	5.14379e-06	0.00113146	0.999761	1	Uncertain	3) Uncertain significance	ALL Evidence Only	3) Uncertain significance	3) Uncertain significance	3) Uncertain significance	3) Uncertain significance
Ethionamide	ethA	ethA_p.His307Pro	missense_variant																													1.02058	0.001	0.00373757	0.999	1	0.0525677	0.17745	1	1	0	15465	4921	1	0	0.758609	0.000203169	1	0.025	1	0	0.975	0.752673	0.76447	5.14379e-06	0.00113146	0.999761	1	Uncertain	3) Uncertain significance	ALL Evidence Only	3) Uncertain significance	3) Uncertain significance	3) Uncertain significance	3) Uncertain significance
Ethionamide	ethA	ethA_p.Tyr60Cys	missense_variant	1.03251	0.375	0.527941	0.059	0.232758	0.380713	0.750195	1	1	0	3754	2092	1	0	0.642148	0.000477783	1	0.025	1	0	0.975	0.629706	0.654449	1.20963e-05	0.00265913	0.999018	1	Uncertain	1.02035	0.021	0.0627219	0.538	1	0.17002	0.446645	3	3	0	15465	4919	1	0	0.758683	0.000609508	1	0.292402	1	0	0.707598	0.752748	0.764545	0.000125713	0.0017802	0.999761	1	Uncertain	3) Uncertain significance	Both Uncertain	3) Uncertain significance	3) Uncertain significance	3) Uncertain significance	3) Uncertain significance
Ethionamide	ethA	ethA_p.Lys280fs	frameshift																													1.02033	0.015	0.0464416	0.985	1	0.081503	0.249292	1	1	0	15465	4921	1	0	0.758609	0.000203169	1	0.025	1	0	0.975	0.752673	0.76447	5.14379e-06	0.00113146	0.999761	1	Uncertain	3) Uncertain significance	LoF Upgrade	3) Uncertain significance	2) Assoc w R - Interim	2) Assoc w R - Interim	2) Assoc w R - Interim
Ethionamide	mshA	mshA_p.Val224_Ser226del	inframe_deletion																													1.02031	0.034	0.0946543	0.966	1	0.0788282	0.243248	1	1	0	15465	4921	1	0	0.758609	0.000203169	1	0.025	1	0	0.975	0.752673	0.76447	5.14379e-06	0.00113146	0.999761	1	Uncertain	3) Uncertain significance	ALL Evidence Only	3) Uncertain significance	3) Uncertain significance	3) Uncertain significance	3) Uncertain significance
Ethionamide	ethA	ethA_p.Asp170fs	frameshift	1.07001	0	0	1	1	0.0333022	0.135645	2	2	0	3754	2091	1	0	0.642258	0.000955566	1	0.158114	1	0	0.841886	0.629816	0.654559	0.000115744	0.00344753	0.999018	1	Uncertain	1.0203	0.054	0.137335	0.814	1	0.0925597	0.274727	3	2	1	15464	4920	0.666667	0.333333	0.758634	0.000406339	0.999935	0.0942993	0.991596	0.00840376	0.905701	0.752699	0.764496	4.92133e-05	0.00146706	0.99964	0.999998	Uncertain	3) Uncertain significance	LoF Upgrade	3) Uncertain significance	2) Assoc w R - Interim	2) Assoc w R - Interim	2) Assoc w R - Interim
Ethionamide	inhA	inhA_p.Ala239Thr	missense_variant	1.03699	0.353	0.513877	0.384	1	0.296353	0.648477	1	1	0	3754	2092	1	0	0.642148	0.000477783	1	0.025	1	0	0.975	0.629706	0.654449	1.20963e-05	0.00265913	0.999018	1	Uncertain	1.02021	0.053	0.135556	0.862	1	0.148657	0.399383	2	2	0	15465	4920	1	0	0.758646	0.000406339	1	0.158114	1	0	0.841886	0.752711	0.764507	4.92133e-05	0.00146706	0.999761	1	Uncertain	3) Uncertain significance	Both Uncertain	3) Uncertain significance	3) Uncertain significance	3) Uncertain significance	3) Uncertain significance
Ethionamide	inhA	inhA_c.-728C>G	upstream_gene_variant																													1.02008	0.076	0.177596	0.692	1	0.230934	0.549087	7	3	4	15461	4919	0.428571	0.571429	0.758636	0.000609508	0.999741	0.0989883	0.815948	0.184052	0.901012	0.7527	0.764498	0.000125713	0.0017802	0.999338	0.99993	Uncertain	3) Uncertain significance	ALL Evidence Only	3) Uncertain significance	3) Uncertain significance	3) Uncertain significance	3) Uncertain significance
Ethionamide	ethA	ethA_p.Ile81fs	frameshift	1.06242	0	0	1	1	0.0169714	0.104056	1	1	0	3754	2092	1	0	0.642148	0.000477783	1	0.025	1	0	0.975	0.629706	0.654449	1.20963e-05	0.00265913	0.999018	1	Uncertain	1.02006	0.057	0.142028	0.935	1	0.127588	0.351474	2	1	1	15464	4921	0.5	0.5	0.758597	0.000203169	0.999935	0.0125791	0.987421	0.0125791	0.987421	0.752661	0.764459	5.14379e-06	0.00113146	0.99964	0.999998	Uncertain	3) Uncertain significance	LoF Upgrade	3) Uncertain significance	2) Assoc w R - Interim	2) Assoc w R - Interim	2) Assoc w R - Interim
Ethionamide	ethA	ethA_p.Tyr438*	stop_gained	1.02817	0.155	0.299973	0.583	1	0.338542	0.686453	3	1	2	3752	2092	0.333333	0.666667	0.642026	0.000477783	0.999467	0.00840376	0.905701	0.0942993	0.991596	0.629581	0.654329	1.20963e-05	0.00265913	0.998077	0.999935	Uncertain	1.02005	0.024	0.0701339	0.546	1	0.183659	0.470152	3	1	2	15463	4921	0.333333	0.666667	0.758585	0.000203169	0.999871	0.00840376	0.905701	0.0942993	0.991596	0.752649	0.764447	5.14379e-06	0.00113146	0.999533	0.999984	Uncertain	3) Uncertain significance	LoF Upgrade	3) Uncertain significance	2) Assoc w R - Interim	2) Assoc w R - Interim	2) Assoc w R - Interim
Ethionamide	ethA	ethA_p.Asp56Gly	missense_variant																													1.01997	0.045	0.122014	0.955	1	0.0883797	0.267095	1	1	0	15465	4921	1	0	0.758609	0.000203169	1	0.025	1	0	0.975	0.752673	0.76447	5.14379e-06	0.00113146	0.999761	1	Uncertain	3) Uncertain significance	ALL Evidence Only	3) Uncertain significance	3) Uncertain significance	3) Uncertain significance	3) Uncertain significance
Ethionamide	ethA	ethA_p.Lys241*	stop_gained	1.03989	0	0	1	1	0.703731	0.918662	1	1	0	3754	2092	1	0	0.642148	0.000477783	1	0.025	1	0	0.975	0.629706	0.654449	1.20963e-05	0.00265913	0.999018	1	Uncertain	1.01996	0.113	0.253127	0.885	1	0.11467	0.32271	1	1	0	15465	4921	1	0	0.758609	0.000203169	1	0.025	1	0	0.975	0.752673	0.76447	5.14379e-06	0.00113146	0.999761	1	Uncertain	3) Uncertain significance	LoF Upgrade	3) Uncertain significance	2) Assoc w R - Interim	2) Assoc w R - Interim	2) Assoc w R - Interim
Ethionamide	mshA	mshA_p.Thr179Arg	missense_variant																													1.01991	0.039	0.107032	0.961	1	0.0639201	0.206158	1	1	0	15465	4921	1	0	0.758609	0.000203169	1	0.025	1	0	0.975	0.752673	0.76447	5.14379e-06	0.00113146	0.999761	1	Uncertain	3) Uncertain significance	ALL Evidence Only	3) Uncertain significance	3) Uncertain significance	3) Uncertain significance	3) Uncertain significance
Ethionamide	ethA	ethA_p.Thr392Pro	missense_variant	1.04579	0	0	1	1	0.655043	0.918662	2	2	0	3754	2091	1	0	0.642258	0.000955566	1	0.158114	1	0	0.841886	0.629816	0.654559	0.000115744	0.00344753	0.999018	1	Uncertain	1.01978	0	0	1	1	0.51508	0.956053	2	2	0	15465	4920	1	0	0.758646	0.000406339	1	0.158114	1	0	0.841886	0.752711	0.764507	4.92133e-05	0.00146706	0.999761	1	Uncertain	3) Uncertain significance	Both Uncertain	3) Uncertain significance	3) Uncertain significance	3) Uncertain significance	3) Uncertain significance
Ethionamide	ethA	ethA_p.Trp391Cys	missense_variant	1.04579	0	0	1	1	0.655043	0.918662	2	2	0	3754	2091	1	0	0.642258	0.000955566	1	0.158114	1	0	0.841886	0.629816	0.654559	0.000115744	0.00344753	0.999018	1	Uncertain	1.01978	0	0	1	1	0.51508	0.956053	2	2	0	15465	4920	1	0	0.758646	0.000406339	1	0.158114	1	0	0.841886	0.752711	0.764507	4.92133e-05	0.00146706	0.999761	1	Uncertain	3) Uncertain significance	Both Uncertain	3) Uncertain significance	3) Uncertain significance	3) Uncertain significance	3) Uncertain significance
Ethionamide	ethA	ethA_p.Thr355Pro	missense_variant	1.0379	0.125	0.275307	0.476	1	0.118177	0.347765	2	1	1	3753	2092	0.5	0.5	0.642087	0.000477783	0.999734	0.0125791	0.987421	0.0125791	0.987421	0.629643	0.654389	1.20963e-05	0.00265913	0.998517	0.999993	Uncertain	1.01975	0.023	0.06765	0.528	1	0.110003	0.312273	3	1	2	15463	4921	0.333333	0.666667	0.758585	0.000203169	0.999871	0.00840376	0.905701	0.0942993	0.991596	0.752649	0.764447	5.14379e-06	0.00113146	0.999533	0.999984	Uncertain	3) Uncertain significance	Both Uncertain	3) Uncertain significance	3) Uncertain significance	3) Uncertain significance	3) Uncertain significance
Ethionamide	ethA	ethA_p.Pro230fs	frameshift																													1.01968	0.072	0.169125	0.926	1	0.252776	0.575425	2	1	1	15464	4921	0.5	0.5	0.758597	0.000203169	0.999935	0.0125791	0.987421	0.0125791	0.987421	0.752661	0.764459	5.14379e-06	0.00113146	0.99964	0.999998	Uncertain	3) Uncertain significance	LoF Upgrade	3) Uncertain significance	2) Assoc w R - Interim	2) Assoc w R - Interim	2) Assoc w R - Interim
Ethionamide	ethA	ethA_p.Cys131*	stop_gained																													1.01966	0.05	0.131359	0.537	1	0.107475	0.306474	3	1	2	15463	4921	0.333333	0.666667	0.758585	0.000203169	0.999871	0.00840376	0.905701	0.0942993	0.991596	0.752649	0.764447	5.14379e-06	0.00113146	0.999533	0.999984	Uncertain	3) Uncertain significance	LoF Upgrade	3) Uncertain significance	2) Assoc w R - Interim	2) Assoc w R - Interim	2) Assoc w R - Interim
Ethionamide	ethA	ethA_p.Tyr147Ser	missense_variant																													1.01964	0.024	0.0701339	0.543	1	0.103936	0.298302	3	2	1	15464	4920	0.666667	0.333333	0.758634	0.000406339	0.999935	0.0942993	0.991596	0.00840376	0.905701	0.752699	0.764496	4.92133e-05	0.00146706	0.99964	0.999998	Uncertain	3) Uncertain significance	ALL Evidence Only	3) Uncertain significance	3) Uncertain significance	3) Uncertain significance	3) Uncertain significance
Ethionamide	ethA	ethA_p.Ile81Thr	missense_variant																													1.0196	0.113	0.253127	0.879	1	0.171332	0.448935	1	1	0	15465	4921	1	0	0.758609	0.000203169	1	0.025	1	0	0.975	0.752673	0.76447	5.14379e-06	0.00113146	0.999761	1	Uncertain	3) Uncertain significance	ALL Evidence Only	3) Uncertain significance	3) Uncertain significance	3) Uncertain significance	3) Uncertain significance
Ethionamide	ethA	ethA_p.Leu478Arg	missense_variant	0.975448	0.632	0.67482	0	0	0.652254	0.918662	1	0	1	3753	2093	0	1	0.641977	0	0.999734	0	0.975	0.025	1	0.629534	0.654279	0	0.00176093	0.998517	0.999993	Uncertain	1.01943	0.052	0.133757	0.694	1	0.196417	0.492336	5	1	4	15461	4921	0.2	0.8	0.758561	0.000203169	0.999741	0.00505076	0.716418	0.283582	0.994949	0.752625	0.764424	5.14379e-06	0.00113146	0.999338	0.99993	Uncertain	3) Uncertain significance	Both Uncertain	3) Uncertain significance	3) Uncertain significance	3) Uncertain significance	3) Uncertain significance
Ethionamide	ethA	ethA_c.993C>T	synonymous_variant	1.06524	0	0	1	1	0.0126158	0.0959421	1	1	0	3747	2087	1	0	0.642269	0.000478927	1	0.025	1	0	0.975	0.629815	0.654581	1.21253e-05	0.00266549	0.999016	1	Uncertain	1.01942	0.087	0.224703	0.642	1	0.140508	0.42791	5	1	4	15437	4910	0.2	0.8	0.758687	0.000203625	0.999741	0.00505076	0.716418	0.283582	0.994949	0.752746	0.764553	5.15531e-06	0.001134	0.999337	0.999929	Uncertain	3) Uncertain significance	Both Uncertain	3) Uncertain significance	4) Not assoc w R - Interim	3) Uncertain significance	4) Not assoc w R - Interim
Ethionamide	ethA	ethA_p.Cys137Gly	missense_variant	1.05743	0	0	1	1	0.0296975	0.133046	1	1	0	3754	2092	1	0	0.642148	0.000477783	1	0.025	1	0	0.975	0.629706	0.654449	1.20963e-05	0.00265913	0.999018	1	Uncertain	1.0194	0.056	0.140833	0.944	1	0.0673214	0.216059	2	1	1	15464	4921	0.5	0.5	0.758597	0.000203169	0.999935	0.0125791	0.987421	0.0125791	0.987421	0.752661	0.764459	5.14379e-06	0.00113146	0.99964	0.999998	Uncertain	3) Uncertain significance	Both Uncertain	3) Uncertain significance	3) Uncertain significance	3) Uncertain significance	3) Uncertain significance
Ethionamide	ethA	ethA_p.Trp109Cys	missense_variant	1.05724	0	0	1	1	0.0291493	0.132461	1	1	0	3754	2092	1	0	0.642148	0.000477783	1	0.025	1	0	0.975	0.629706	0.654449	1.20963e-05	0.00265913	0.999018	1	Uncertain	1.01935	0.061	0.148977	0.939	1	0.0585355	0.193093	2	1	1	15464	4921	0.5	0.5	0.758597	0.000203169	0.999935	0.0125791	0.987421	0.0125791	0.987421	0.752661	0.764459	5.14379e-06	0.00113146	0.99964	0.999998	Uncertain	3) Uncertain significance	Both Uncertain	3) Uncertain significance	3) Uncertain significance	3) Uncertain significance	3) Uncertain significance
Ethionamide	ethA	ethA_p.Gln291Pro	missense_variant																													1.01931	0.082	0.189328	0.753	1	0.283369	0.626389	2	2	0	15465	4920	1	0	0.758646	0.000406339	1	0.158114	1	0	0.841886	0.752711	0.764507	4.92133e-05	0.00146706	0.999761	1	Uncertain	3) Uncertain significance	ALL Evidence Only	3) Uncertain significance	3) Uncertain significance	3) Uncertain significance	3) Uncertain significance
Ethionamide	ethA	ethA_c.3G>C	initiator_codon_variant	1.03347	0.05	0.135788	0.681	1	0.146395	0.421494	3	1	2	3745	2087	0.333333	0.666667	0.642147	0.000478927	0.999466	0.00840376	0.905701	0.0942993	0.991596	0.629689	0.654462	1.21253e-05	0.00266549	0.998073	0.999935	Uncertain	1.0193	0.033	0.104796	0.533	1	0.0619164	0.230467	3	1	2	15439	4910	0.333333	0.666667	0.758711	0.000203625	0.99987	0.00840376	0.905701	0.0942993	0.991596	0.75277	0.764577	5.15531e-06	0.001134	0.999532	0.999984	Uncertain	3) Uncertain significance	Both Uncertain	3) Uncertain significance	4) Not assoc w R - Interim	3) Uncertain significance	4) Not assoc w R - Interim
Ethionamide	ethA	ethA_p.His102Pro	missense_variant	1.03759	0.354	0.513877	0.45	1	0.291449	0.648477	1	1	0	3754	2092	1	0	0.642148	0.000477783	1	0.025	1	0	0.975	0.629706	0.654449	1.20963e-05	0.00265913	0.999018	1	Uncertain	1.0193	0.034	0.0946543	0.514	1	0.0919737	0.274237	3	2	1	15464	4920	0.666667	0.333333	0.758634	0.000406339	0.999935	0.0942993	0.991596	0.00840376	0.905701	0.752699	0.764496	4.92133e-05	0.00146706	0.99964	0.999998	Uncertain	3) Uncertain significance	Both Uncertain	3) Uncertain significance	3) Uncertain significance	3) Uncertain significance	3) Uncertain significance
Ethionamide	ethA	ethA_p.Ala19Glu	missense_variant	1.0573	0	0	1	1	0.0291085	0.132461	1	1	0	3754	2092	1	0	0.642148	0.000477783	1	0.025	1	0	0.975	0.629706	0.654449	1.20963e-05	0.00265913	0.999018	1	Uncertain	1.01925	0.052	0.133757	0.947	1	0.0583915	0.193093	2	1	1	15464	4921	0.5	0.5	0.758597	0.000203169	0.999935	0.0125791	0.987421	0.0125791	0.987421	0.752661	0.764459	5.14379e-06	0.00113146	0.99964	0.999998	Uncertain	3) Uncertain significance	Both Uncertain	3) Uncertain significance	3) Uncertain significance	3) Uncertain significance	3) Uncertain significance
Ethionamide	ethA	ethA_p.Thr44Pro	missense_variant	1.0547	0	0	1	1	0.0519382	0.181194	1	1	0	3754	2092	1	0	0.642148	0.000477783	1	0.025	1	0	0.975	0.629706	0.654449	1.20963e-05	0.00265913	0.999018	1	Uncertain	1.01918	0.052	0.133757	0.93	1	0.0831921	0.253862	2	1	1	15464	4921	0.5	0.5	0.758597	0.000203169	0.999935	0.0125791	0.987421	0.0125791	0.987421	0.752661	0.764459	5.14379e-06	0.00113146	0.99964	0.999998	Uncertain	3) Uncertain significance	Both Uncertain	3) Uncertain significance	3) Uncertain significance	3) Uncertain significance	3) Uncertain significance
Ethionamide	mshA	mshA_p.Ala182Thr	missense_variant	1.01478	0.209	0.377895	0.373	1	0.613378	0.918662	2	1	1	3753	2092	0.5	0.5	0.642087	0.000477783	0.999734	0.0125791	0.987421	0.0125791	0.987421	0.629643	0.654389	1.20963e-05	0.00265913	0.998517	0.999993	Uncertain	1.01908	0.05	0.131359	0.854	1	0.168541	0.443654	9	2	7	15458	4920	0.222222	0.777778	0.758563	0.000406339	0.999547	0.028145	0.600094	0.399906	0.971855	0.752626	0.764426	4.92133e-05	0.00146706	0.999068	0.999818	Uncertain	3) Uncertain significance	Both Uncertain	3) Uncertain significance	3) Uncertain significance	3) Uncertain significance	3) Uncertain significance
Ethionamide	ethA	ethA_p.Ala20dup	inframe_insertion																													1.01904	0.117	0.261223	0.883	1	0.123282	0.34033	1	1	0	15465	4921	1	0	0.758609	0.000203169	1	0.025	1	0	0.975	0.752673	0.76447	5.14379e-06	0.00113146	0.999761	1	Uncertain	3) Uncertain significance	ALL Evidence Only	3) Uncertain significance	3) Uncertain significance	3) Uncertain significance	3) Uncertain significance
Ethionamide	ethA	ethA_p.Arg441Cys	missense_variant	1.05793	0	0	1	1	0.0254824	0.123036	1	1	0	3754	2092	1	0	0.642148	0.000477783	1	0.025	1	0	0.975	0.629706	0.654449	1.20963e-05	0.00265913	0.999018	1	Uncertain	1.01903	0.056	0.140833	0.928	1	0.0632691	0.205407	2	1	1	15464	4921	0.5	0.5	0.758597	0.000203169	0.999935	0.0125791	0.987421	0.0125791	0.987421	0.752661	0.764459	5.14379e-06	0.00113146	0.99964	0.999998	Uncertain	3) Uncertain significance	Both Uncertain	3) Uncertain significance	3) Uncertain significance	3) Uncertain significance	3) Uncertain significance
Ethionamide	ethA	ethA_p.Gly124Val	missense_variant	1.02205	0.381	0.531181	0	0	0.685385	0.918662	1	1	0	3754	2092	1	0	0.642148	0.000477783	1	0.025	1	0	0.975	0.629706	0.654449	1.20963e-05	0.00265913	0.999018	1	Uncertain	1.01903	0.038	0.104713	0.609	1	0.27825	0.618703	4	4	0	15465	4918	1	0	0.758721	0.000812678	1	0.397635	1	0	0.602365	0.752786	0.764582	0.00022147	0.00207946	0.999761	1	Uncertain	3) Uncertain significance	Both Uncertain	3) Uncertain significance	3) Uncertain significance	3) Uncertain significance	3) Uncertain significance
Ethionamide	ethA	ethA_p.Thr416fs	frameshift																													1.019	0.135	0.296037	0.865	1	0.0929209	0.275173	1	1	0	15465	4921	1	0	0.758609	0.000203169	1	0.025	1	0	0.975	0.752673	0.76447	5.14379e-06	0.00113146	0.999761	1	Uncertain	3) Uncertain significance	LoF Upgrade	3) Uncertain significance	2) Assoc w R - Interim	2) Assoc w R - Interim	2) Assoc w R - Interim
Ethionamide	mshA	mshA_c.87C>T	synonymous_variant																													1.01888	0.137	0.332267	0.863	1	0.110835	0.355828	1	1	0	15441	4910	1	0	0.758734	0.000203625	1	0.025	1	0	0.975	0.752795	0.7646	5.15531e-06	0.001134	0.999761	1	Uncertain	3) Uncertain significance	ALL Evidence Only	3) Uncertain significance	4) Not assoc w R - Interim	3) Uncertain significance	4) Not assoc w R - Interim
Ethionamide	ethA	ethA_p.Tyr235His	missense_variant	1.06553	0	0	1	1	0.0106506	0.0804512	1	1	0	3754	2092	1	0	0.642148	0.000477783	1	0.025	1	0	0.975	0.629706	0.654449	1.20963e-05	0.00265913	0.999018	1	Uncertain	1.01888	0.162	0.338773	0.838	1	0.0956968	0.282111	1	1	0	15465	4921	1	0	0.758609	0.000203169	1	0.025	1	0	0.975	0.752673	0.76447	5.14379e-06	0.00113146	0.999761	1	Uncertain	3) Uncertain significance	Both Uncertain	3) Uncertain significance	3) Uncertain significance	3) Uncertain significance	3) Uncertain significance
Ethionamide	ethA	ethA_p.Leu225Pro	missense_variant	0.979804	0.629	0.67482	0	0	0.747368	0.918662	1	0	1	3753	2093	0	1	0.641977	0	0.999734	0	0.975	0.025	1	0.629534	0.654279	0	0.00176093	0.998517	0.999993	Uncertain	1.01888	0.046	0.123488	0.639	1	0.13658	0.37231	4	1	3	15462	4921	0.25	0.75	0.758573	0.000203169	0.999806	0.00630946	0.80588	0.19412	0.993691	0.752637	0.764436	5.14379e-06	0.00113146	0.999433	0.99996	Uncertain	3) Uncertain significance	Both Uncertain	3) Uncertain significance	3) Uncertain significance	3) Uncertain significance	3) Uncertain significance
Ethionamide	ethA	ethA_p.Tyr276*	stop_gained																													1.01888	0.164	0.342426	0.836	1	0.0945889	0.279477	1	1	0	15465	4921	1	0	0.758609	0.000203169	1	0.025	1	0	0.975	0.752673	0.76447	5.14379e-06	0.00113146	0.999761	1	Uncertain	3) Uncertain significance	LoF Upgrade	3) Uncertain significance	2) Assoc w R - Interim	2) Assoc w R - Interim	2) Assoc w R - Interim
Ethionamide	ethA	ethA_p.Ser399Leu	missense_variant																													1.01888	0.078	0.18133	0.669	1	0.132503	0.361952	5	1	4	15461	4921	0.2	0.8	0.758561	0.000203169	0.999741	0.00505076	0.716418	0.283582	0.994949	0.752625	0.764424	5.14379e-06	0.00113146	0.999338	0.99993	Uncertain	3) Uncertain significance	ALL Evidence Only	3) Uncertain significance	3) Uncertain significance	3) Uncertain significance	3) Uncertain significance
Ethionamide	mshA	mshA_p.Thr338Ala	missense_variant																													1.01883	0.172	0.35475	0.828	1	0.0966694	0.283345	1	1	0	15465	4921	1	0	0.758609	0.000203169	1	0.025	1	0	0.975	0.752673	0.76447	5.14379e-06	0.00113146	0.999761	1	Uncertain	3) Uncertain significance	ALL Evidence Only	3) Uncertain significance	3) Uncertain significance	3) Uncertain significance	3) Uncertain significance
Ethionamide	mshA	mshA_p.Glu220*	stop_gained	1.03458	0	0	1	1	0.753955	0.918662	1	1	0	3754	2092	1	0	0.642148	0.000477783	1	0.025	1	0	0.975	0.629706	0.654449	1.20963e-05	0.00265913	0.999018	1	Uncertain	1.01878	0.181	0.366058	0.651	1	0.466944	0.893434	1	1	0	15465	4921	1	0	0.758609	0.000203169	1	0.025	1	0	0.975	0.752673	0.76447	5.14379e-06	0.00113146	0.999761	1	Uncertain	3) Uncertain significance	LoF Upgrade	3) Uncertain significance	3) Uncertain significance	2) Assoc w R - Interim	2) Assoc w R - Interim
Ethionamide	ethA	ethA_p.Gln165His	missense_variant	1.0325	0.14	0.284759	0.46	1	0.149068	0.403147	2	1	1	3753	2092	0.5	0.5	0.642087	0.000477783	0.999734	0.0125791	0.987421	0.0125791	0.987421	0.629643	0.654389	1.20963e-05	0.00265913	0.998517	0.999993	Uncertain	1.01872	0.065	0.15538	0.79	1	0.0761276	0.236177	2	1	1	15464	4921	0.5	0.5	0.758597	0.000203169	0.999935	0.0125791	0.987421	0.0125791	0.987421	0.752661	0.764459	5.14379e-06	0.00113146	0.99964	0.999998	Uncertain	3) Uncertain significance	Both Uncertain	3) Uncertain significance	3) Uncertain significance	3) Uncertain significance	3) Uncertain significance
Ethionamide	ethA	ethA_c.1A>C	initiator_codon_variant	1.04064	0.279	0.469739	0.649	1	0.239169	0.590373	1	1	0	3747	2087	1	0	0.642269	0.000478927	1	0.025	1	0	0.975	0.629815	0.654581	1.21253e-05	0.00266549	0.999016	1	Uncertain	1.01872	0.173	0.397176	0.827	1	0.124041	0.38935	1	1	0	15441	4910	1	0	0.758734	0.000203625	1	0.025	1	0	0.975	0.752795	0.7646	5.15531e-06	0.001134	0.999761	1	Uncertain	3) Uncertain significance	Both Uncertain	3) Uncertain significance	4) Not assoc w R - Interim	3) Uncertain significance	4) Not assoc w R - Interim
Ethionamide	ethA	ethA_p.Leu129Arg	missense_variant	1.03799	0.136	0.282661	0.628	1	0.307093	0.659608	6	5	1	3753	2088	0.833333	0.166667	0.642527	0.00238892	0.999734	0.358765	0.995789	0.00421074	0.641235	0.630082	0.654829	0.000776115	0.00556606	0.998517	0.999993	Uncertain	1.01871	0.079	0.183026	0.686	1	0.257432	0.58034	6	5	1	15464	4917	0.833333	0.166667	0.758746	0.00101585	0.999935	0.358765	0.995789	0.00421074	0.641235	0.752811	0.764607	0.000329922	0.00236904	0.99964	0.999998	Uncertain	3) Uncertain significance	Both Uncertain	3) Uncertain significance	3) Uncertain significance	3) Uncertain significance	3) Uncertain significance
Ethionamide	mshA	mshA_p.Ala233Glu	missense_variant																													1.01868	0.191	0.382849	0.809	1	0.0989819	0.289178	1	1	0	15465	4921	1	0	0.758609	0.000203169	1	0.025	1	0	0.975	0.752673	0.76447	5.14379e-06	0.00113146	0.999761	1	Uncertain	3) Uncertain significance	ALL Evidence Only	3) Uncertain significance	3) Uncertain significance	3) Uncertain significance	3) Uncertain significance
Ethionamide	ethA	ethA_p.Tyr461*	stop_gained	1.05831	0	0	1	1	0.0254804	0.123036	1	1	0	3754	2092	1	0	0.642148	0.000477783	1	0.025	1	0	0.975	0.629706	0.654449	1.20963e-05	0.00265913	0.999018	1	Uncertain	1.01868	0.067	0.158758	0.868	1	0.0726664	0.22926	2	1	1	15464	4921	0.5	0.5	0.758597	0.000203169	0.999935	0.0125791	0.987421	0.0125791	0.987421	0.752661	0.764459	5.14379e-06	0.00113146	0.99964	0.999998	Uncertain	3) Uncertain significance	LoF Upgrade	3) Uncertain significance	2) Assoc w R - Interim	2) Assoc w R - Interim	2) Assoc w R - Interim
Ethionamide	ethA	ethA_p.Trp21Gly	missense_variant																													1.01855	0.189	0.379966	0.811	1	0.103559	0.297876	1	1	0	15465	4921	1	0	0.758609	0.000203169	1	0.025	1	0	0.975	0.752673	0.76447	5.14379e-06	0.00113146	0.999761	1	Uncertain	3) Uncertain significance	ALL Evidence Only	3) Uncertain significance	3) Uncertain significance	3) Uncertain significance	3) Uncertain significance
Ethionamide	ethA	ethA_c.708C>T	synonymous_variant	1.04443	0.101	0.243444	0.897	1	0.159862	0.449915	1	1	0	3747	2087	1	0	0.642269	0.000478927	1	0.025	1	0	0.975	0.629815	0.654581	1.21253e-05	0.00266549	0.999016	1	Uncertain	1.0185	0.189	0.42233	0.811	1	0.106869	0.345979	1	1	0	15441	4910	1	0	0.758734	0.000203625	1	0.025	1	0	0.975	0.752795	0.7646	5.15531e-06	0.001134	0.999761	1	Uncertain	3) Uncertain significance	Both Uncertain	3) Uncertain significance	4) Not assoc w R - Interim	3) Uncertain significance	4) Not assoc w R - Interim
Ethionamide	mshA	mshA_p.His175Pro	missense_variant	1.02566	0.242	0.420717	0.532	1	0.78501	0.918662	1	1	0	3754	2092	1	0	0.642148	0.000477783	1	0.025	1	0	0.975	0.629706	0.654449	1.20963e-05	0.00265913	0.999018	1	Uncertain	1.0185	0.134	0.294321	0.825	1	0.208396	0.511375	1	1	0	15465	4921	1	0	0.758609	0.000203169	1	0.025	1	0	0.975	0.752673	0.76447	5.14379e-06	0.00113146	0.999761	1	Uncertain	3) Uncertain significance	Both Uncertain	3) Uncertain significance	3) Uncertain significance	3) Uncertain significance	3) Uncertain significance
Ethionamide	mshA	mshA_p.Gln363*	stop_gained	1.04339	0.148	0.292738	0.759	1	0.181436	0.464364	1	1	0	3754	2092	1	0	0.642148	0.000477783	1	0.025	1	0	0.975	0.629706	0.654449	1.20963e-05	0.00265913	0.999018	1	Uncertain	1.01841	0.145	0.311405	0.849	1	0.142506	0.386041	1	1	0	15465	4921	1	0	0.758609	0.000203169	1	0.025	1	0	0.975	0.752673	0.76447	5.14379e-06	0.00113146	0.999761	1	Uncertain	3) Uncertain significance	LoF Upgrade	3) Uncertain significance	3) Uncertain significance	2) Assoc w R - Interim	2) Assoc w R - Interim
Ethionamide	ethA	ethA_p.Leu295Trp	missense_variant	1.04678	0.123	0.274267	0.472	1	0.201234	0.494208	2	2	0	3754	2091	1	0	0.642258	0.000955566	1	0.158114	1	0	0.841886	0.629816	0.654559	0.000115744	0.00344753	0.999018	1	Uncertain	1.0183	0.059	0.145936	0.66	1	0.187181	0.476029	2	2	0	15465	4920	1	0	0.758646	0.000406339	1	0.158114	1	0	0.841886	0.752711	0.764507	4.92133e-05	0.00146706	0.999761	1	Uncertain	3) Uncertain significance	Both Uncertain	3) Uncertain significance	3) Uncertain significance	3) Uncertain significance	3) Uncertain significance
Ethionamide	ethA	ethA_p.Ser208fs	frameshift	1.0351	0.355	0.513877	0.226	0.780135	0.367156	0.72994	1	1	0	3754	2092	1	0	0.642148	0.000477783	1	0.025	1	0	0.975	0.629706	0.654449	1.20963e-05	0.00265913	0.999018	1	Uncertain	1.01826	0.078	0.18133	0.724	1	0.161141	0.425895	6	3	3	15462	4919	0.5	0.5	0.758648	0.000609508	0.999806	0.118117	0.881883	0.118117	0.881883	0.752712	0.76451	0.000125713	0.0017802	0.999433	0.99996	Uncertain	3) Uncertain significance	LoF Upgrade	3) Uncertain significance	2) Assoc w R - Interim	2) Assoc w R - Interim	2) Assoc w R - Interim
Ethionamide	ethA	ethA_c.-49_-30delTGTCGACATCTCGTTGACGG	upstream_gene_variant																													1.0182	0.217	0.426126	0.783	1	0.15	0.40216	1	1	0	15465	4921	1	0	0.758609	0.000203169	1	0.025	1	0	0.975	0.752673	0.76447	5.14379e-06	0.00113146	0.999761	1	Uncertain	3) Uncertain significance	ALL Evidence Only	3) Uncertain significance	3) Uncertain significance	3) Uncertain significance	3) Uncertain significance
Ethionamide	ethA	ethA_p.Gly42Cys	missense_variant	1.05017	0.006	0.0194054	0.994	1	0.0777112	0.258174	1	1	0	3754	2092	1	0	0.642148	0.000477783	1	0.025	1	0	0.975	0.629706	0.654449	1.20963e-05	0.00265913	0.999018	1	Uncertain	1.01816	0.056	0.140833	0.608	1	0.0899154	0.269953	2	1	1	15464	4921	0.5	0.5	0.758597	0.000203169	0.999935	0.0125791	0.987421	0.0125791	0.987421	0.752661	0.764459	5.14379e-06	0.00113146	0.99964	0.999998	Uncertain	3) Uncertain significance	Both Uncertain	3) Uncertain significance	3) Uncertain significance	3) Uncertain significance	3) Uncertain significance
Ethionamide	ethA	ethA_p.Ala248fs	frameshift																													1.01811	0.182	0.367531	0.657	1	0.2247	0.541191	2	1	1	15464	4921	0.5	0.5	0.758597	0.000203169	0.999935	0.0125791	0.987421	0.0125791	0.987421	0.752661	0.764459	5.14379e-06	0.00113146	0.99964	0.999998	Uncertain	3) Uncertain significance	LoF Upgrade	3) Uncertain significance	2) Assoc w R - Interim	2) Assoc w R - Interim	2) Assoc w R - Interim
Ethionamide	ethA	ethA_p.Cys403Arg	missense_variant	1.01949	0.201	0.364439	0.576	1	0.796265	0.918662	4	1	3	3751	2092	0.25	0.75	0.641965	0.000477783	0.999201	0.00630946	0.80588	0.19412	0.993691	0.629518	0.65427	1.20963e-05	0.00265913	0.997666	0.999835	Uncertain	1.0181	0.046	0.123488	0.614	1	0.440742	0.855868	4	1	3	15462	4921	0.25	0.75	0.758573	0.000203169	0.999806	0.00630946	0.80588	0.19412	0.993691	0.752637	0.764436	5.14379e-06	0.00113146	0.999433	0.99996	Uncertain	3) Uncertain significance	Both Uncertain	3) Uncertain significance	3) Uncertain significance	3) Uncertain significance	3) Uncertain significance
Ethionamide	ethA	ethA_p.Tyr147fs	frameshift	1.02929	0.131	0.279935	0.654	1	0.356078	0.714294	7	1	6	3748	2092	0.142857	0.857143	0.641781	0.000477783	0.998402	0.0036103	0.578723	0.421277	0.99639	0.629329	0.65409	1.20963e-05	0.00265913	0.996524	0.999413	Uncertain	1.01807	0.067	0.158758	0.792	1	0.209753	0.513738	7	1	6	15459	4921	0.142857	0.857143	0.758538	0.000203169	0.999612	0.0036103	0.578723	0.421277	0.99639	0.752601	0.764401	5.14379e-06	0.00113146	0.999156	0.999858	Uncertain	3) Uncertain significance	LoF Upgrade	3) Uncertain significance	2) Assoc w R - Interim	2) Assoc w R - Interim	2) Assoc w R - Interim
Ethionamide	ethA	ethA_p.Asp46fs	frameshift	1.04351	0.128	0.276819	0.872	1	0.150162	0.403826	1	1	0	3754	2092	1	0	0.642148	0.000477783	1	0.025	1	0	0.975	0.629706	0.654449	1.20963e-05	0.00265913	0.999018	1	Uncertain	1.01803	0.22	0.426262	0.78	1	0.118345	0.329496	1	1	0	15465	4921	1	0	0.758609	0.000203169	1	0.025	1	0	0.975	0.752673	0.76447	5.14379e-06	0.00113146	0.999761	1	Uncertain	3) Uncertain significance	LoF Upgrade	3) Uncertain significance	2) Assoc w R - Interim	2) Assoc w R - Interim	2) Assoc w R - Interim
Ethionamide	mshA	mshA_p.Thr386fs	frameshift	1.02957	0.357	0.513877	0	0	0.443067	0.815817	1	1	0	3754	2092	1	0	0.642148	0.000477783	1	0.025	1	0	0.975	0.629706	0.654449	1.20963e-05	0.00265913	0.999018	1	Uncertain	1.01801	0.077	0.179622	0.737	1	0.242396	0.561855	2	2	0	15465	4920	1	0	0.758646	0.000406339	1	0.158114	1	0	0.841886	0.752711	0.764507	4.92133e-05	0.00146706	0.999761	1	Uncertain	3) Uncertain significance	LoF Upgrade	3) Uncertain significance	3) Uncertain significance	2) Assoc w R - Interim	2) Assoc w R - Interim
Ethionamide	ethA	ethA_p.Met204Thr	missense_variant	0.97653	0.65	0.67482	0	0	0.746545	0.918662	1	0	1	3753	2093	0	1	0.641977	0	0.999734	0	0.975	0.025	1	0.629534	0.654279	0	0.00176093	0.998517	0.999993	Uncertain	1.01795	0.039	0.107032	0.627	1	0.154726	0.412286	4	1	3	15462	4921	0.25	0.75	0.758573	0.000203169	0.999806	0.00630946	0.80588	0.19412	0.993691	0.752637	0.764436	5.14379e-06	0.00113146	0.999433	0.99996	Uncertain	3) Uncertain significance	Both Uncertain	3) Uncertain significance	3) Uncertain significance	3) Uncertain significance	3) Uncertain significance
Ethionamide	ethA	ethA_p.Asn287Lys	missense_variant																													1.0179	0.051	0.132954	0.65	1	0.233311	0.549736	6	2	4	15461	4920	0.333333	0.666667	0.758599	0.000406339	0.999741	0.0432719	0.777222	0.222778	0.956728	0.752662	0.764461	4.92133e-05	0.00146706	0.999338	0.99993	Uncertain	3) Uncertain significance	ALL Evidence Only	3) Uncertain significance	3) Uncertain significance	3) Uncertain significance	3) Uncertain significance
Ethionamide	ethA	ethA_p.Arg279*	stop_gained	1.02795	0.128	0.276819	0.444	1	0.245634	0.583927	2	1	1	3753	2092	0.5	0.5	0.642087	0.000477783	0.999734	0.0125791	0.987421	0.0125791	0.987421	0.629643	0.654389	1.20963e-05	0.00265913	0.998517	0.999993	Uncertain	1.01785	0.044	0.119783	0.759	1	0.23201	0.549087	6	2	4	15461	4920	0.333333	0.666667	0.758599	0.000406339	0.999741	0.0432719	0.777222	0.222778	0.956728	0.752662	0.764461	4.92133e-05	0.00146706	0.999338	0.99993	Uncertain	3) Uncertain significance	LoF Upgrade	3) Uncertain significance	2) Assoc w R - Interim	2) Assoc w R - Interim	2) Assoc w R - Interim
Ethionamide	ethA	ethA_p.Gly343Val	missense_variant	0.97532	0.643	0.67482	0	0	0.609333	0.918662	1	0	1	3753	2093	0	1	0.641977	0	0.999734	0	0.975	0.025	1	0.629534	0.654279	0	0.00176093	0.998517	0.999993	Uncertain	1.01785	0.05	0.131359	0.622	1	0.175116	0.454535	4	1	3	15462	4921	0.25	0.75	0.758573	0.000203169	0.999806	0.00630946	0.80588	0.19412	0.993691	0.752637	0.764436	5.14379e-06	0.00113146	0.999433	0.99996	Uncertain	3) Uncertain significance	Both Uncertain	3) Uncertain significance	3) Uncertain significance	3) Uncertain significance	3) Uncertain significance
Ethionamide	ethA	ethA_p.Phe302Ser	missense_variant	1.04408	0.141	0.285177	0.857	1	0.167523	0.44057	1	1	0	3754	2092	1	0	0.642148	0.000477783	1	0.025	1	0	0.975	0.629706	0.654449	1.20963e-05	0.00265913	0.999018	1	Uncertain	1.01782	0.049	0.130506	0.439	0.983389	0.0885535	0.267095	2	1	1	15464	4921	0.5	0.5	0.758597	0.000203169	0.999935	0.0125791	0.987421	0.0125791	0.987421	0.752661	0.764459	5.14379e-06	0.00113146	0.99964	0.999998	Uncertain	3) Uncertain significance	Both Uncertain	3) Uncertain significance	3) Uncertain significance	3) Uncertain significance	3) Uncertain significance
Ethionamide	ethA	ethA_p.Gln246fs	frameshift	1.03458	0	0	1	1	0.753955	0.918662	1	1	0	3754	2092	1	0	0.642148	0.000477783	1	0.025	1	0	0.975	0.629706	0.654449	1.20963e-05	0.00265913	0.999018	1	Uncertain	1.0178	0.104	0.23452	0.896	1	0.474602	0.902783	2	2	0	15465	4920	1	0	0.758646	0.000406339	1	0.158114	1	0	0.841886	0.752711	0.764507	4.92133e-05	0.00146706	0.999761	1	Uncertain	3) Uncertain significance	LoF Upgrade	3) Uncertain significance	2) Assoc w R - Interim	2) Assoc w R - Interim	2) Assoc w R - Interim
Ethionamide	ethA	ethA_p.Arg96Lys	missense_variant																													1.01778	0.18	0.364581	0.814	1	0.128171	0.352334	1	1	0	15465	4921	1	0	0.758609	0.000203169	1	0.025	1	0	0.975	0.752673	0.76447	5.14379e-06	0.00113146	0.999761	1	Uncertain	3) Uncertain significance	ALL Evidence Only	3) Uncertain significance	3) Uncertain significance	3) Uncertain significance	3) Uncertain significance
Ethionamide	mshA	mshA_p.His228Pro	missense_variant	1.06774	0.002	0.00690385	0.998	1	0.0838892	0.270715	1	1	0	3754	2092	1	0	0.642148	0.000477783	1	0.025	1	0	0.975	0.629706	0.654449	1.20963e-05	0.00265913	0.999018	1	Uncertain	1.01772	0.173	0.355188	0.822	1	0.160887	0.425895	1	1	0	15465	4921	1	0	0.758609	0.000203169	1	0.025	1	0	0.975	0.752673	0.76447	5.14379e-06	0.00113146	0.999761	1	Uncertain	3) Uncertain significance	Both Uncertain	3) Uncertain significance	3) Uncertain significance	3) Uncertain significance	3) Uncertain significance
Ethionamide	ethA	ethA_c.447G>C	synonymous_variant																													1.01771	0.239	0.4773	0.761	1	0.161354	0.474517	1	1	0	15441	4910	1	0	0.758734	0.000203625	1	0.025	1	0	0.975	0.752795	0.7646	5.15531e-06	0.001134	0.999761	1	Uncertain	3) Uncertain significance	ALL Evidence Only	3) Uncertain significance	4) Not assoc w R - Interim	3) Uncertain significance	4) Not assoc w R - Interim
Ethionamide	ethA	ethA_p.Asp444Gly	missense_variant																													1.0177	0.223	0.426262	0.777	1	0.173102	0.450203	1	1	0	15465	4921	1	0	0.758609	0.000203169	1	0.025	1	0	0.975	0.752673	0.76447	5.14379e-06	0.00113146	0.999761	1	Uncertain	3) Uncertain significance	ALL Evidence Only	3) Uncertain significance	3) Uncertain significance	3) Uncertain significance	3) Uncertain significance
Ethionamide	ethA	ethA_p.Val7Gly	missense_variant	1.0565	0	0	1	1	0.0305639	0.133046	1	1	0	3754	2092	1	0	0.642148	0.000477783	1	0.025	1	0	0.975	0.629706	0.654449	1.20963e-05	0.00265913	0.999018	1	Uncertain	1.01769	0.057	0.142028	0.431	0.976789	0.0861646	0.261707	2	1	1	15464	4921	0.5	0.5	0.758597	0.000203169	0.999935	0.0125791	0.987421	0.0125791	0.987421	0.752661	0.764459	5.14379e-06	0.00113146	0.99964	0.999998	Uncertain	3) Uncertain significance	Both Uncertain	3) Uncertain significance	3) Uncertain significance	3) Uncertain significance	3) Uncertain significance
Ethionamide	ethA	ethA_p.Cys294Trp	missense_variant																													1.01765	0.063	0.151133	0.422	0.976789	0.229797	0.549087	2	2	0	15465	4920	1	0	0.758646	0.000406339	1	0.158114	1	0	0.841886	0.752711	0.764507	4.92133e-05	0.00146706	0.999761	1	Uncertain	3) Uncertain significance	ALL Evidence Only	3) Uncertain significance	3) Uncertain significance	3) Uncertain significance	3) Uncertain significance
Ethionamide	ethA	ethA_p.Gly182Cys	missense_variant																													1.01755	0.127	0.28169	0.428	0.976789	0.182593	0.468343	3	1	2	15463	4921	0.333333	0.666667	0.758585	0.000203169	0.999871	0.00840376	0.905701	0.0942993	0.991596	0.752649	0.764447	5.14379e-06	0.00113146	0.999533	0.999984	Uncertain	3) Uncertain significance	ALL Evidence Only	3) Uncertain significance	3) Uncertain significance	3) Uncertain significance	3) Uncertain significance
Ethionamide	mshA	mshA_c.-527C>T	upstream_gene_variant	1.05185	0.061	0.153677	0.93	1	0.108945	0.330426	1	1	0	3754	2092	1	0	0.642148	0.000477783	1	0.025	1	0	0.975	0.629706	0.654449	1.20963e-05	0.00265913	0.999018	1	Uncertain	1.01749	0.193	0.385715	0.805	1	0.136876	0.372338	1	1	0	15465	4921	1	0	0.758609	0.000203169	1	0.025	1	0	0.975	0.752673	0.76447	5.14379e-06	0.00113146	0.999761	1	Uncertain	3) Uncertain significance	Both Uncertain	3) Uncertain significance	3) Uncertain significance	3) Uncertain significance	3) Uncertain significance
Ethionamide	ethA	ethA_p.Glu36Gln	missense_variant																													1.01739	0.265	0.441558	0.735	1	0.171751	0.448935	1	1	0	15465	4921	1	0	0.758609	0.000203169	1	0.025	1	0	0.975	0.752673	0.76447	5.14379e-06	0.00113146	0.999761	1	Uncertain	3) Uncertain significance	ALL Evidence Only	3) Uncertain significance	3) Uncertain significance	3) Uncertain significance	3) Uncertain significance
Ethionamide	ethA	ethA_p.Gly450Ser	missense_variant	0.97584	0.639	0.67482	0	0	0.678483	0.918662	1	0	1	3753	2093	0	1	0.641977	0	0.999734	0	0.975	0.025	1	0.629534	0.654279	0	0.00176093	0.998517	0.999993	Uncertain	1.01737	0.044	0.119783	0.632	1	0.178752	0.462131	4	1	3	15462	4921	0.25	0.75	0.758573	0.000203169	0.999806	0.00630946	0.80588	0.19412	0.993691	0.752637	0.764436	5.14379e-06	0.00113146	0.999433	0.99996	Uncertain	3) Uncertain significance	Both Uncertain	3) Uncertain significance	3) Uncertain significance	3) Uncertain significance	3) Uncertain significance
Ethionamide	ethA	ethA_p.Cys137Phe	missense_variant	1.05678	0	0	1	1	0.0286814	0.132132	1	1	0	3754	2092	1	0	0.642148	0.000477783	1	0.025	1	0	0.975	0.629706	0.654449	1.20963e-05	0.00265913	0.999018	1	Uncertain	1.01717	0.052	0.133757	0.389	0.946613	0.0967679	0.283345	2	1	1	15464	4921	0.5	0.5	0.758597	0.000203169	0.999935	0.0125791	0.987421	0.0125791	0.987421	0.752661	0.764459	5.14379e-06	0.00113146	0.99964	0.999998	Uncertain	3) Uncertain significance	Both Uncertain	3) Uncertain significance	3) Uncertain significance	3) Uncertain significance	3) Uncertain significance
Ethionamide	inhA	inhA_c.-796C>G	upstream_gene_variant	0.980218	0.631	0.67482	0	0	0.743567	0.918662	1	0	1	3753	2093	0	1	0.641977	0	0.999734	0	0.975	0.025	1	0.629534	0.654279	0	0.00176093	0.998517	0.999993	Uncertain	1.0171	0.146	0.311574	0.407	0.967787	0.150386	0.402367	3	1	2	15463	4921	0.333333	0.666667	0.758585	0.000203169	0.999871	0.00840376	0.905701	0.0942993	0.991596	0.752649	0.764447	5.14379e-06	0.00113146	0.999533	0.999984	Uncertain	3) Uncertain significance	Both Uncertain	3) Uncertain significance	3) Uncertain significance	3) Uncertain significance	3) Uncertain significance
Ethionamide	mshA	mshA_c.-576C>T	upstream_gene_variant	1.03666	0	0	1	1	0.733675	0.918662	1	1	0	3754	2092	1	0	0.642148	0.000477783	1	0.025	1	0	0.975	0.629706	0.654449	1.20963e-05	0.00265913	0.999018	1	Uncertain	1.01707	0	0	1	1	0.618961	1	1	1	0	15465	4921	1	0	0.758609	0.000203169	1	0.025	1	0	0.975	0.752673	0.76447	5.14379e-06	0.00113146	0.999761	1	Uncertain	3) Uncertain significance	Both Uncertain	3) Uncertain significance	3) Uncertain significance	3) Uncertain significance	3) Uncertain significance
Ethionamide	mshA	mshA_p.Ala480Val	missense_variant	1.03666	0	0	1	1	0.733675	0.918662	1	1	0	3754	2092	1	0	0.642148	0.000477783	1	0.025	1	0	0.975	0.629706	0.654449	1.20963e-05	0.00265913	0.999018	1	Uncertain	1.01707	0	0	1	1	0.618961	1	1	1	0	15465	4921	1	0	0.758609	0.000203169	1	0.025	1	0	0.975	0.752673	0.76447	5.14379e-06	0.00113146	0.999761	1	Uncertain	3) Uncertain significance	Both Uncertain	3) Uncertain significance	3) Uncertain significance	3) Uncertain significance	3) Uncertain significance
Ethionamide	ethA	ethA_p.Arg54Ser	missense_variant																													1.01706	0.232	0.431176	0.768	1	0.204427	0.507369	1	1	0	15465	4921	1	0	0.758609	0.000203169	1	0.025	1	0	0.975	0.752673	0.76447	5.14379e-06	0.00113146	0.999761	1	Uncertain	3) Uncertain significance	ALL Evidence Only	3) Uncertain significance	3) Uncertain significance	3) Uncertain significance	3) Uncertain significance
Ethionamide	inhA	inhA_c.-766C>A	upstream_gene_variant	1.04968	0.137	0.282661	0.787	1	0.169591	0.440805	1	1	0	3754	2092	1	0	0.642148	0.000477783	1	0.025	1	0	0.975	0.629706	0.654449	1.20963e-05	0.00265913	0.999018	1	Uncertain	1.017	0.173	0.355188	0.795	1	0.250473	0.57157	1	1	0	15465	4921	1	0	0.758609	0.000203169	1	0.025	1	0	0.975	0.752673	0.76447	5.14379e-06	0.00113146	0.999761	1	Uncertain	3) Uncertain significance	Both Uncertain	3) Uncertain significance	3) Uncertain significance	3) Uncertain significance	3) Uncertain significance
Ethionamide	ethA	ethA_p.His22Gln	missense_variant	1.04575	0.038	0.103348	0.962	1	0.137564	0.381027	1	1	0	3754	2092	1	0	0.642148	0.000477783	1	0.025	1	0	0.975	0.629706	0.654449	1.20963e-05	0.00265913	0.999018	1	Uncertain	1.01692	0.258	0.438082	0.742	1	0.196016	0.492336	1	1	0	15465	4921	1	0	0.758609	0.000203169	1	0.025	1	0	0.975	0.752673	0.76447	5.14379e-06	0.00113146	0.999761	1	Uncertain	3) Uncertain significance	Both Uncertain	3) Uncertain significance	3) Uncertain significance	3) Uncertain significance	3) Uncertain significance
Ethionamide	mshA	mshA_p.Ala2Thr	missense_variant	0.97638	0.639	0.67482	0	0	0.685072	0.918662	1	0	1	3753	2093	0	1	0.641977	0	0.999734	0	0.975	0.025	1	0.629534	0.654279	0	0.00176093	0.998517	0.999993	Uncertain	1.01689	0.062	0.149796	0.367	0.919539	0.117417	0.32761	2	1	1	15464	4921	0.5	0.5	0.758597	0.000203169	0.999935	0.0125791	0.987421	0.0125791	0.987421	0.752661	0.764459	5.14379e-06	0.00113146	0.99964	0.999998	Uncertain	3) Uncertain significance	Both Uncertain	3) Uncertain significance	3) Uncertain significance	3) Uncertain significance	3) Uncertain significance
Ethionamide	ethA	ethA_p.Gly71Arg	missense_variant	1.02182	0.324	0.505373	0.367	1	0.839073	0.928523	1	1	0	3754	2092	1	0	0.642148	0.000477783	1	0.025	1	0	0.975	0.629706	0.654449	1.20963e-05	0.00265913	0.999018	1	Uncertain	1.01669	0.19	0.381409	0.596	1	0.382722	0.780141	1	1	0	15465	4921	1	0	0.758609	0.000203169	1	0.025	1	0	0.975	0.752673	0.76447	5.14379e-06	0.00113146	0.999761	1	Uncertain	3) Uncertain significance	Both Uncertain	3) Uncertain significance	3) Uncertain significance	3) Uncertain significance	3) Uncertain significance
Ethionamide	mshA	mshA_p.Asn69Ser	missense_variant	1.02699	0.146	0.290382	0.671	1	0.355003	0.714283	8	5	3	3751	2088	0.625	0.375	0.642405	0.00238892	0.999201	0.244863	0.914767	0.0852334	0.755137	0.629957	0.65471	0.000776115	0.00556606	0.997666	0.999835	Uncertain	1.01666	0.092	0.209909	0.788	1	0.246159	0.567689	8	5	3	15462	4917	0.625	0.375	0.758722	0.00101585	0.999806	0.244863	0.914767	0.0852334	0.755137	0.752787	0.764584	0.000329922	0.00236904	0.999433	0.99996	Uncertain	3) Uncertain significance	Both Uncertain	3) Uncertain significance	3) Uncertain significance	3) Uncertain significance	3) Uncertain significance
Ethionamide	ethA	ethA_c.1216T>C	synonymous_variant	1.03574	0	0	1	1	0.734651	0.917964	1	1	0	3747	2087	1	0	0.642269	0.000478927	1	0.025	1	0	0.975	0.629815	0.654581	1.21253e-05	0.00266549	0.999016	1	Uncertain	1.01657	0	0	1	1	0.581546	0.940101	1	1	0	15441	4910	1	0	0.758734	0.000203625	1	0.025	1	0	0.975	0.752795	0.7646	5.15531e-06	0.001134	0.999761	1	Uncertain	3) Uncertain significance	Both Uncertain	3) Uncertain significance	4) Not assoc w R - Interim	3) Uncertain significance	4) Not assoc w R - Interim
Ethionamide	ethA	ethA_p.Ile338Ser	missense_variant	1.05208	0.044	0.116576	0.683	1	0.180717	0.464303	3	3	0	3754	2090	1	0	0.642368	0.00143335	1	0.292402	1	0	0.707598	0.629925	0.654669	0.000295689	0.00418309	0.999018	1	Uncertain	1.01654	0.063	0.151133	0.615	1	0.203026	0.506455	4	3	1	15464	4919	0.75	0.25	0.758671	0.000609508	0.999935	0.19412	0.993691	0.00630946	0.80588	0.752736	0.764533	0.000125713	0.0017802	0.99964	0.999998	Uncertain	3) Uncertain significance	Both Uncertain	3) Uncertain significance	3) Uncertain significance	3) Uncertain significance	3) Uncertain significance
Ethionamide	mshA	mshA_c.-566C>T	upstream_gene_variant	1.04243	0.225	0.398889	0.773	1	0.168841	0.44057	1	1	0	3754	2092	1	0	0.642148	0.000477783	1	0.025	1	0	0.975	0.629706	0.654449	1.20963e-05	0.00265913	0.999018	1	Uncertain	1.01653	0.237	0.431576	0.763	1	0.208232	0.511375	1	1	0	15465	4921	1	0	0.758609	0.000203169	1	0.025	1	0	0.975	0.752673	0.76447	5.14379e-06	0.00113146	0.999761	1	Uncertain	3) Uncertain significance	Both Uncertain	3) Uncertain significance	3) Uncertain significance	3) Uncertain significance	3) Uncertain significance
Ethionamide	mshA	mshA_p.Ala323Thr	missense_variant																													1.01651	0.238	0.432234	0.762	1	0.193808	0.488457	1	1	0	15465	4921	1	0	0.758609	0.000203169	1	0.025	1	0	0.975	0.752673	0.76447	5.14379e-06	0.00113146	0.999761	1	Uncertain	3) Uncertain significance	ALL Evidence Only	3) Uncertain significance	3) Uncertain significance	3) Uncertain significance	3) Uncertain significance
Ethionamide	mshA	mshA_c.-172_-171insG	upstream_gene_variant																													1.01649	0.154	0.326586	0.778	1	0.205174	0.508254	1	1	0	15465	4921	1	0	0.758609	0.000203169	1	0.025	1	0	0.975	0.752673	0.76447	5.14379e-06	0.00113146	0.999761	1	Uncertain	3) Uncertain significance	ALL Evidence Only	3) Uncertain significance	3) Uncertain significance	3) Uncertain significance	3) Uncertain significance
Ethionamide	ethA	ethA_p.His163Asp	missense_variant	1.03837	0.326	0.505373	0.518	1	0.268088	0.619664	1	1	0	3754	2092	1	0	0.642148	0.000477783	1	0.025	1	0	0.975	0.629706	0.654449	1.20963e-05	0.00265913	0.999018	1	Uncertain	1.01648	0.26	0.438082	0.74	1	0.211701	0.5156	1	1	0	15465	4921	1	0	0.758609	0.000203169	1	0.025	1	0	0.975	0.752673	0.76447	5.14379e-06	0.00113146	0.999761	1	Uncertain	3) Uncertain significance	Both Uncertain	3) Uncertain significance	3) Uncertain significance	3) Uncertain significance	3) Uncertain significance
Ethionamide	ethA	ethA_p.Leu35Val	missense_variant	0.973973	0.626	0.67482	0.021	0.0871561	0.686558	0.918662	2	0	2	3752	2093	0	1	0.641916	0	0.999467	0	0.841886	0.158114	1	0.629471	0.654219	0	0.00176093	0.998077	0.999935	Uncertain	1.01644	0.085	0.194924	0.684	1	0.308691	0.659385	5	1	4	15461	4921	0.2	0.8	0.758561	0.000203169	0.999741	0.00505076	0.716418	0.283582	0.994949	0.752625	0.764424	5.14379e-06	0.00113146	0.999338	0.99993	Uncertain	3) Uncertain significance	Both Uncertain	3) Uncertain significance	3) Uncertain significance	3) Uncertain significance	3) Uncertain significance
Ethionamide	inhA	inhA_c.-282A>G	upstream_gene_variant	1.02704	0.072	0.175837	0.919	1	0.796079	0.918662	1	1	0	3754	2092	1	0	0.642148	0.000477783	1	0.025	1	0	0.975	0.629706	0.654449	1.20963e-05	0.00265913	0.999018	1	Uncertain	1.0163	0.178	0.362156	0.624	1	0.408065	0.808067	1	1	0	15465	4921	1	0	0.758609	0.000203169	1	0.025	1	0	0.975	0.752673	0.76447	5.14379e-06	0.00113146	0.999761	1	Uncertain	3) Uncertain significance	Both Uncertain	3) Uncertain significance	3) Uncertain significance	3) Uncertain significance	3) Uncertain significance
Ethionamide	ethA	ethA_p.Thr189Met	missense_variant																													1.01628	0	0	1	1	0.650648	1	1	1	0	15465	4921	1	0	0.758609	0.000203169	1	0.025	1	0	0.975	0.752673	0.76447	5.14379e-06	0.00113146	0.999761	1	Uncertain	3) Uncertain significance	ALL Evidence Only	3) Uncertain significance	3) Uncertain significance	3) Uncertain significance	3) Uncertain significance
Ethionamide	mshA	mshA_p.Gly311*	stop_gained																													1.01628	0	0	1	1	0.650648	1	1	1	0	15465	4921	1	0	0.758609	0.000203169	1	0.025	1	0	0.975	0.752673	0.76447	5.14379e-06	0.00113146	0.999761	1	Uncertain	3) Uncertain significance	LoF Upgrade	3) Uncertain significance	3) Uncertain significance	2) Assoc w R - Interim	2) Assoc w R - Interim
Ethionamide	mshA	mshA_c.-354G>C	upstream_gene_variant																													1.01621	0.261	0.43922	0.739	1	0.234743	0.551118	1	1	0	15465	4921	1	0	0.758609	0.000203169	1	0.025	1	0	0.975	0.752673	0.76447	5.14379e-06	0.00113146	0.999761	1	Uncertain	3) Uncertain significance	ALL Evidence Only	3) Uncertain significance	3) Uncertain significance	3) Uncertain significance	3) Uncertain significance
Ethionamide	ethA	ethA_p.Ala19Thr	missense_variant	1.03902	0.321	0.504328	0.573	1	0.26716	0.619663	1	1	0	3754	2092	1	0	0.642148	0.000477783	1	0.025	1	0	0.975	0.629706	0.654449	1.20963e-05	0.00265913	0.999018	1	Uncertain	1.0162	0.228	0.429046	0.772	1	0.231656	0.549087	1	1	0	15465	4921	1	0	0.758609	0.000203169	1	0.025	1	0	0.975	0.752673	0.76447	5.14379e-06	0.00113146	0.999761	1	Uncertain	3) Uncertain significance	Both Uncertain	3) Uncertain significance	3) Uncertain significance	3) Uncertain significance	3) Uncertain significance
Ethionamide	inhA	inhA_c.-10_-9insAGG	upstream_gene_variant																													1.01614	0.22	0.426262	0.769	1	0.211374	0.5156	1	1	0	15465	4921	1	0	0.758609	0.000203169	1	0.025	1	0	0.975	0.752673	0.76447	5.14379e-06	0.00113146	0.999761	1	Uncertain	3) Uncertain significance	ALL Evidence Only	3) Uncertain significance	3) Uncertain significance	3) Uncertain significance	3) Uncertain significance
Ethionamide	mshA	mshA_p.Asp218Gly	missense_variant	1.04128	0.271	0.44628	0.726	1	0.179099	0.461923	1	1	0	3754	2092	1	0	0.642148	0.000477783	1	0.025	1	0	0.975	0.629706	0.654449	1.20963e-05	0.00265913	0.999018	1	Uncertain	1.01612	0.244	0.434384	0.756	1	0.187781	0.476029	1	1	0	15465	4921	1	0	0.758609	0.000203169	1	0.025	1	0	0.975	0.752673	0.76447	5.14379e-06	0.00113146	0.999761	1	Uncertain	3) Uncertain significance	Both Uncertain	3) Uncertain significance	3) Uncertain significance	3) Uncertain significance	3) Uncertain significance
Ethionamide	mshA	mshA_p.Ala41Glu	missense_variant																													1.01603	0.222	0.426262	0.775	1	0.226711	0.544023	1	1	0	15465	4921	1	0	0.758609	0.000203169	1	0.025	1	0	0.975	0.752673	0.76447	5.14379e-06	0.00113146	0.999761	1	Uncertain	3) Uncertain significance	ALL Evidence Only	3) Uncertain significance	3) Uncertain significance	3) Uncertain significance	3) Uncertain significance
Ethionamide	mshA	mshA_c.-268A>G	upstream_gene_variant	1.04217	0.247	0.42529	0.752	1	0.19108	0.481666	1	1	0	3754	2092	1	0	0.642148	0.000477783	1	0.025	1	0	0.975	0.629706	0.654449	1.20963e-05	0.00265913	0.999018	1	Uncertain	1.01597	0.246	0.434514	0.754	1	0.224324	0.541191	1	1	0	15465	4921	1	0	0.758609	0.000203169	1	0.025	1	0	0.975	0.752673	0.76447	5.14379e-06	0.00113146	0.999761	1	Uncertain	3) Uncertain significance	Both Uncertain	3) Uncertain significance	3) Uncertain significance	3) Uncertain significance	3) Uncertain significance
Ethionamide	mshA	mshA_c.1368C>T	synonymous_variant																													1.01594	0.208	0.456452	0.654	1	0.262409	0.656449	1	1	0	15441	4910	1	0	0.758734	0.000203625	1	0.025	1	0	0.975	0.752795	0.7646	5.15531e-06	0.001134	0.999761	1	Uncertain	3) Uncertain significance	ALL Evidence Only	3) Uncertain significance	4) Not assoc w R - Interim	3) Uncertain significance	4) Not assoc w R - Interim
Ethionamide	ethA	ethA_p.Lys241Thr	missense_variant	1.04231	0.221	0.393742	0.778	1	0.187645	0.476605	1	1	0	3754	2092	1	0	0.642148	0.000477783	1	0.025	1	0	0.975	0.629706	0.654449	1.20963e-05	0.00265913	0.999018	1	Uncertain	1.01589	0.245	0.43445	0.755	1	0.227593	0.545135	1	1	0	15465	4921	1	0	0.758609	0.000203169	1	0.025	1	0	0.975	0.752673	0.76447	5.14379e-06	0.00113146	0.999761	1	Uncertain	3) Uncertain significance	Both Uncertain	3) Uncertain significance	3) Uncertain significance	3) Uncertain significance	3) Uncertain significance
Ethionamide	ethA	ethA_p.Thr203Pro	missense_variant																													1.01587	0.241	0.433032	0.759	1	0.212361	0.516244	1	1	0	15465	4921	1	0	0.758609	0.000203169	1	0.025	1	0	0.975	0.752673	0.76447	5.14379e-06	0.00113146	0.999761	1	Uncertain	3) Uncertain significance	ALL Evidence Only	3) Uncertain significance	3) Uncertain significance	3) Uncertain significance	3) Uncertain significance
Ethionamide	ethA	ethA_p.Arg54Cys	missense_variant	1.0066	0.478	0.616165	0.095	0.362819	0.865698	0.93696	2	1	1	3753	2092	0.5	0.5	0.642087	0.000477783	0.999734	0.0125791	0.987421	0.0125791	0.987421	0.629643	0.654389	1.20963e-05	0.00265913	0.998517	0.999993	Uncertain	1.01586	0.102	0.231166	0.563	1	0.281206	0.623148	4	3	1	15464	4919	0.75	0.25	0.758671	0.000609508	0.999935	0.19412	0.993691	0.00630946	0.80588	0.752736	0.764533	0.000125713	0.0017802	0.99964	0.999998	Uncertain	3) Uncertain significance	Both Uncertain	3) Uncertain significance	3) Uncertain significance	3) Uncertain significance	3) Uncertain significance
Ethionamide	inhA	inhA_c.-602G>A	upstream_gene_variant																													1.01585	0.079	0.183026	0.374	0.927559	0.15699	0.416615	2	1	1	15464	4921	0.5	0.5	0.758597	0.000203169	0.999935	0.0125791	0.987421	0.0125791	0.987421	0.752661	0.764459	5.14379e-06	0.00113146	0.99964	0.999998	Uncertain	3) Uncertain significance	ALL Evidence Only	3) Uncertain significance	3) Uncertain significance	3) Uncertain significance	3) Uncertain significance
Ethionamide	ethA	ethA_p.Gly11fs	frameshift	1.02694	0.181	0.334943	0.53	1	0.29589	0.648477	3	2	1	3753	2091	0.666667	0.333333	0.642197	0.000955566	0.999734	0.0942993	0.991596	0.00840376	0.905701	0.629753	0.654499	0.000115744	0.00344753	0.998517	0.999993	Uncertain	1.01584	0.046	0.123488	0.613	1	0.200953	0.502576	4	3	1	15464	4919	0.75	0.25	0.758671	0.000609508	0.999935	0.19412	0.993691	0.00630946	0.80588	0.752736	0.764533	0.000125713	0.0017802	0.99964	0.999998	Uncertain	3) Uncertain significance	LoF Upgrade	3) Uncertain significance	2) Assoc w R - Interim	2) Assoc w R - Interim	2) Assoc w R - Interim
Ethionamide	inhA	inhA_p.Phe41Ser	missense_variant																													1.01581	0.237	0.431576	0.763	1	0.233766	0.549814	1	1	0	15465	4921	1	0	0.758609	0.000203169	1	0.025	1	0	0.975	0.752673	0.76447	5.14379e-06	0.00113146	0.999761	1	Uncertain	3) Uncertain significance	ALL Evidence Only	3) Uncertain significance	3) Uncertain significance	3) Uncertain significance	3) Uncertain significance
Ethionamide	mshA	mshA_p.Tyr123*	stop_gained	1.03419	0.327	0.505373	0.111	0.410814	0.324329	0.671784	1	1	0	3754	2092	1	0	0.642148	0.000477783	1	0.025	1	0	0.975	0.629706	0.654449	1.20963e-05	0.00265913	0.999018	1	Uncertain	1.0158	0.251	0.436508	0.749	1	0.215431	0.522455	1	1	0	15465	4921	1	0	0.758609	0.000203169	1	0.025	1	0	0.975	0.752673	0.76447	5.14379e-06	0.00113146	0.999761	1	Uncertain	3) Uncertain significance	LoF Upgrade	3) Uncertain significance	3) Uncertain significance	2) Assoc w R - Interim	2) Assoc w R - Interim
Ethionamide	ethA	ethA_p.Arg441Pro	missense_variant	1.03603	0.302	0.485092	0.37	1	0.293916	0.648477	1	1	0	3754	2092	1	0	0.642148	0.000477783	1	0.025	1	0	0.975	0.629706	0.654449	1.20963e-05	0.00265913	0.999018	1	Uncertain	1.01577	0.228	0.429046	0.771	1	0.1803	0.464289	1	1	0	15465	4921	1	0	0.758609	0.000203169	1	0.025	1	0	0.975	0.752673	0.76447	5.14379e-06	0.00113146	0.999761	1	Uncertain	3) Uncertain significance	Both Uncertain	3) Uncertain significance	3) Uncertain significance	3) Uncertain significance	3) Uncertain significance
Ethionamide	inhA	inhA_p.Pro107Ser	missense_variant																													1.01576	0.231	0.431176	0.769	1	0.256842	0.58034	1	1	0	15465	4921	1	0	0.758609	0.000203169	1	0.025	1	0	0.975	0.752673	0.76447	5.14379e-06	0.00113146	0.999761	1	Uncertain	3) Uncertain significance	ALL Evidence Only	3) Uncertain significance	3) Uncertain significance	3) Uncertain significance	3) Uncertain significance
Ethionamide	ethA	ethA_p.Tyr50Asn	missense_variant	1.02298	0	0	1	1	0.849292	0.928523	1	1	0	3754	2092	1	0	0.642148	0.000477783	1	0.025	1	0	0.975	0.629706	0.654449	1.20963e-05	0.00265913	0.999018	1	Uncertain	1.01574	0	0	1	1	0.67406	1	1	1	0	15465	4921	1	0	0.758609	0.000203169	1	0.025	1	0	0.975	0.752673	0.76447	5.14379e-06	0.00113146	0.999761	1	Uncertain	3) Uncertain significance	Both Uncertain	3) Uncertain significance	3) Uncertain significance	3) Uncertain significance	3) Uncertain significance
Ethionamide	inhA	inhA_c.-706G>A	upstream_gene_variant	1.02298	0	0	1	1	0.849292	0.928523	1	1	0	3754	2092	1	0	0.642148	0.000477783	1	0.025	1	0	0.975	0.629706	0.654449	1.20963e-05	0.00265913	0.999018	1	Uncertain	1.01574	0	0	1	1	0.67406	1	1	1	0	15465	4921	1	0	0.758609	0.000203169	1	0.025	1	0	0.975	0.752673	0.76447	5.14379e-06	0.00113146	0.999761	1	Uncertain	3) Uncertain significance	Both Uncertain	3) Uncertain significance	3) Uncertain significance	3) Uncertain significance	3) Uncertain significance
Ethionamide	ethA	ethA_p.Leu440fs	frameshift																													1.01572	0.255	0.437281	0.745	1	0.238262	0.556392	1	1	0	15465	4921	1	0	0.758609	0.000203169	1	0.025	1	0	0.975	0.752673	0.76447	5.14379e-06	0.00113146	0.999761	1	Uncertain	3) Uncertain significance	LoF Upgrade	3) Uncertain significance	2) Assoc w R - Interim	2) Assoc w R - Interim	2) Assoc w R - Interim
Ethionamide	mshA	mshA_p.Pro30Leu	missense_variant																													1.01568	0.22	0.426262	0.78	1	0.26291	0.588852	1	1	0	15465	4921	1	0	0.758609	0.000203169	1	0.025	1	0	0.975	0.752673	0.76447	5.14379e-06	0.00113146	0.999761	1	Uncertain	3) Uncertain significance	ALL Evidence Only	3) Uncertain significance	3) Uncertain significance	3) Uncertain significance	3) Uncertain significance
Ethionamide	ethA	ethA_p.Arg469Pro	missense_variant																													1.01567	0.256	0.438082	0.744	1	0.244684	0.56529	1	1	0	15465	4921	1	0	0.758609	0.000203169	1	0.025	1	0	0.975	0.752673	0.76447	5.14379e-06	0.00113146	0.999761	1	Uncertain	3) Uncertain significance	ALL Evidence Only	3) Uncertain significance	3) Uncertain significance	3) Uncertain significance	3) Uncertain significance
Ethionamide	ethA	ethA_p.Asp77fs	frameshift	1.05919	0	0	1	1	0.0227466	0.118442	1	1	0	3754	2092	1	0	0.642148	0.000477783	1	0.025	1	0	0.975	0.629706	0.654449	1.20963e-05	0.00265913	0.999018	1	Uncertain	1.01561	0.053	0.135556	0.625	1	0.178018	0.461147	4	1	3	15462	4921	0.25	0.75	0.758573	0.000203169	0.999806	0.00630946	0.80588	0.19412	0.993691	0.752637	0.764436	5.14379e-06	0.00113146	0.999433	0.99996	Uncertain	3) Uncertain significance	LoF Upgrade	3) Uncertain significance	2) Assoc w R - Interim	2) Assoc w R - Interim	2) Assoc w R - Interim
Ethionamide	ethA	ethA_p.Ala222Thr	missense_variant	1.03464	0	0	1	1	0.73705	0.918662	1	1	0	3754	2092	1	0	0.642148	0.000477783	1	0.025	1	0	0.975	0.629706	0.654449	1.20963e-05	0.00265913	0.999018	1	Uncertain	1.0156	0	0	1	1	0.654713	1	1	1	0	15465	4921	1	0	0.758609	0.000203169	1	0.025	1	0	0.975	0.752673	0.76447	5.14379e-06	0.00113146	0.999761	1	Uncertain	3) Uncertain significance	Both Uncertain	3) Uncertain significance	3) Uncertain significance	3) Uncertain significance	3) Uncertain significance
Ethionamide	mshA	mshA_c.-254A>G	upstream_gene_variant	1.03464	0	0	1	1	0.73705	0.918662	1	1	0	3754	2092	1	0	0.642148	0.000477783	1	0.025	1	0	0.975	0.629706	0.654449	1.20963e-05	0.00265913	0.999018	1	Uncertain	1.0156	0	0	1	1	0.654713	1	1	1	0	15465	4921	1	0	0.758609	0.000203169	1	0.025	1	0	0.975	0.752673	0.76447	5.14379e-06	0.00113146	0.999761	1	Uncertain	3) Uncertain significance	Both Uncertain	3) Uncertain significance	3) Uncertain significance	3) Uncertain significance	3) Uncertain significance
Ethionamide	ethA	ethA_p.Ala335Asp	missense_variant	1.03472	0.136	0.282661	0.459	1	0.130984	0.369186	2	1	1	3753	2092	0.5	0.5	0.642087	0.000477783	0.999734	0.0125791	0.987421	0.0125791	0.987421	0.629643	0.654389	1.20963e-05	0.00265913	0.998517	0.999993	Uncertain	1.01558	0.145	0.311405	0.429	0.976789	0.156263	0.415531	3	1	2	15463	4921	0.333333	0.666667	0.758585	0.000203169	0.999871	0.00840376	0.905701	0.0942993	0.991596	0.752649	0.764447	5.14379e-06	0.00113146	0.999533	0.999984	Uncertain	3) Uncertain significance	Both Uncertain	3) Uncertain significance	3) Uncertain significance	3) Uncertain significance	3) Uncertain significance
Ethionamide	ethA	ethA_p.Gln360*	stop_gained	0.967446	0.287	0.464113	0.657	1	0.617287	0.918662	3	0	3	3751	2093	0	1	0.641855	0	0.999201	0	0.707598	0.292402	1	0.629408	0.65416	0	0.00176093	0.997666	0.999835	Uncertain	1.01555	0.136	0.297748	0.676	1	0.247626	0.570064	6	1	5	15460	4921	0.166667	0.833333	0.75855	0.000203169	0.999677	0.00421074	0.641235	0.358765	0.995789	0.752613	0.764412	5.14379e-06	0.00113146	0.999246	0.999895	Uncertain	3) Uncertain significance	LoF Upgrade	3) Uncertain significance	2) Assoc w R - Interim	2) Assoc w R - Interim	2) Assoc w R - Interim
Ethionamide	inhA	inhA_c.-11_-10insAAGGA	upstream_gene_variant	1.04095	0.246	0.424587	0.64	1	0.200637	0.494208	1	1	0	3754	2092	1	0	0.642148	0.000477783	1	0.025	1	0	0.975	0.629706	0.654449	1.20963e-05	0.00265913	0.999018	1	Uncertain	1.01552	0.222	0.426262	0.757	1	0.210944	0.5156	1	1	0	15465	4921	1	0	0.758609	0.000203169	1	0.025	1	0	0.975	0.752673	0.76447	5.14379e-06	0.00113146	0.999761	1	Uncertain	3) Uncertain significance	Both Uncertain	3) Uncertain significance	3) Uncertain significance	3) Uncertain significance	3) Uncertain significance
Ethionamide	ethA	ethA_p.Ser197Pro	missense_variant	1.04119	0.256	0.431136	0.715	1	0.197687	0.490911	1	1	0	3754	2092	1	0	0.642148	0.000477783	1	0.025	1	0	0.975	0.629706	0.654449	1.20963e-05	0.00265913	0.999018	1	Uncertain	1.01551	0.237	0.431576	0.763	1	0.238787	0.5566	1	1	0	15465	4921	1	0	0.758609	0.000203169	1	0.025	1	0	0.975	0.752673	0.76447	5.14379e-06	0.00113146	0.999761	1	Uncertain	3) Uncertain significance	Both Uncertain	3) Uncertain significance	3) Uncertain significance	3) Uncertain significance	3) Uncertain significance
Ethionamide	ethA	ethA_p.Ile181Ser	missense_variant																													1.01548	0.225	0.426366	0.775	1	0.208066	0.511375	1	1	0	15465	4921	1	0	0.758609	0.000203169	1	0.025	1	0	0.975	0.752673	0.76447	5.14379e-06	0.00113146	0.999761	1	Uncertain	3) Uncertain significance	ALL Evidence Only	3) Uncertain significance	3) Uncertain significance	3) Uncertain significance	3) Uncertain significance
Ethionamide	ethA	ethA_p.Ala234Asp	missense_variant																													1.01545	0.062	0.149796	0.375	0.927559	0.132341	0.361952	2	1	1	15464	4921	0.5	0.5	0.758597	0.000203169	0.999935	0.0125791	0.987421	0.0125791	0.987421	0.752661	0.764459	5.14379e-06	0.00113146	0.99964	0.999998	Uncertain	3) Uncertain significance	ALL Evidence Only	3) Uncertain significance	3) Uncertain significance	3) Uncertain significance	3) Uncertain significance
Ethionamide	ethA	ethA_p.Pro447Ser	missense_variant	0.974012	0.41	0.554388	0.456	1	0.672663	0.918662	2	0	2	3752	2093	0	1	0.641916	0	0.999467	0	0.841886	0.158114	1	0.629471	0.654219	0	0.00176093	0.998077	0.999935	Uncertain	1.01544	0.143	0.308088	0.657	1	0.263017	0.588852	6	1	5	15460	4921	0.166667	0.833333	0.75855	0.000203169	0.999677	0.00421074	0.641235	0.358765	0.995789	0.752613	0.764412	5.14379e-06	0.00113146	0.999246	0.999895	Uncertain	3) Uncertain significance	Both Uncertain	3) Uncertain significance	3) Uncertain significance	3) Uncertain significance	3) Uncertain significance
Ethionamide	ethA	ethA_p.Ala352Glu	missense_variant	1.06762	0.002	0.00690385	0.998	1	0.101091	0.315556	1	1	0	3754	2092	1	0	0.642148	0.000477783	1	0.025	1	0	0.975	0.629706	0.654449	1.20963e-05	0.00265913	0.999018	1	Uncertain	1.01538	0.067	0.158758	0.413	0.97012	0.525609	0.970817	2	1	1	15464	4921	0.5	0.5	0.758597	0.000203169	0.999935	0.0125791	0.987421	0.0125791	0.987421	0.752661	0.764459	5.14379e-06	0.00113146	0.99964	0.999998	Uncertain	3) Uncertain significance	Both Uncertain	3) Uncertain significance	3) Uncertain significance	3) Uncertain significance	3) Uncertain significance
Ethionamide	ethA	ethA_p.Tyr369Asp	missense_variant																													1.01531	0	0	1	1	0.668806	1	1	1	0	15465	4921	1	0	0.758609	0.000203169	1	0.025	1	0	0.975	0.752673	0.76447	5.14379e-06	0.00113146	0.999761	1	Uncertain	3) Uncertain significance	ALL Evidence Only	3) Uncertain significance	3) Uncertain significance	3) Uncertain significance	3) Uncertain significance
Ethionamide	inhA	inhA_c.-792C>T	upstream_gene_variant																													1.01531	0	0	1	1	0.668806	1	1	1	0	15465	4921	1	0	0.758609	0.000203169	1	0.025	1	0	0.975	0.752673	0.76447	5.14379e-06	0.00113146	0.999761	1	Uncertain	3) Uncertain significance	ALL Evidence Only	3) Uncertain significance	3) Uncertain significance	3) Uncertain significance	3) Uncertain significance
Ethionamide	inhA	inhA_p.Ile16Thr	missense_variant	1.04256	0.176	0.330806	0.797	1	0.200638	0.494208	1	1	0	3754	2092	1	0	0.642148	0.000477783	1	0.025	1	0	0.975	0.629706	0.654449	1.20963e-05	0.00265913	0.999018	1	Uncertain	1.0153	0.161	0.337203	0.405	0.967787	0.218987	0.529389	3	2	1	15464	4920	0.666667	0.333333	0.758634	0.000406339	0.999935	0.0942993	0.991596	0.00840376	0.905701	0.752699	0.764496	4.92133e-05	0.00146706	0.99964	0.999998	Uncertain	3) Uncertain significance	Both Uncertain	3) Uncertain significance	3) Uncertain significance	3) Uncertain significance	3) Uncertain significance
Ethionamide	ethA	ethA_p.Tyr369*	stop_gained	1.03849	0.309	0.490845	0.547	1	0.254629	0.596816	1	1	0	3754	2092	1	0	0.642148	0.000477783	1	0.025	1	0	0.975	0.629706	0.654449	1.20963e-05	0.00265913	0.999018	1	Uncertain	1.01527	0.23	0.431011	0.77	1	0.249021	0.570742	1	1	0	15465	4921	1	0	0.758609	0.000203169	1	0.025	1	0	0.975	0.752673	0.76447	5.14379e-06	0.00113146	0.999761	1	Uncertain	3) Uncertain significance	LoF Upgrade	3) Uncertain significance	2) Assoc w R - Interim	2) Assoc w R - Interim	2) Assoc w R - Interim
Ethionamide	inhA	inhA_c.-807C>G	upstream_gene_variant	1.03654	0.32	0.50386	0.365	1	0.276037	0.632437	1	1	0	3754	2092	1	0	0.642148	0.000477783	1	0.025	1	0	0.975	0.629706	0.654449	1.20963e-05	0.00265913	0.999018	1	Uncertain	1.01523	0.246	0.434514	0.754	1	0.225866	0.542996	1	1	0	15465	4921	1	0	0.758609	0.000203169	1	0.025	1	0	0.975	0.752673	0.76447	5.14379e-06	0.00113146	0.999761	1	Uncertain	3) Uncertain significance	Both Uncertain	3) Uncertain significance	3) Uncertain significance	3) Uncertain significance	3) Uncertain significance
Ethionamide	ethA	ethA_p.Thr435Ile	missense_variant	1.03668	0.36	0.513877	0.349	1	0.313031	0.663824	1	1	0	3754	2092	1	0	0.642148	0.000477783	1	0.025	1	0	0.975	0.629706	0.654449	1.20963e-05	0.00265913	0.999018	1	Uncertain	1.01518	0.254	0.436673	0.735	1	0.289956	0.636047	1	1	0	15465	4921	1	0	0.758609	0.000203169	1	0.025	1	0	0.975	0.752673	0.76447	5.14379e-06	0.00113146	0.999761	1	Uncertain	3) Uncertain significance	Both Uncertain	3) Uncertain significance	3) Uncertain significance	3) Uncertain significance	3) Uncertain significance
Ethionamide	inhA	inhA_p.Ile95Val	missense_variant																													1.01516	0.249	0.435267	0.751	1	0.288382	0.633663	1	1	0	15465	4921	1	0	0.758609	0.000203169	1	0.025	1	0	0.975	0.752673	0.76447	5.14379e-06	0.00113146	0.999761	1	Uncertain	3) Uncertain significance	ALL Evidence Only	3) Uncertain significance	3) Uncertain significance	3) Uncertain significance	3) Uncertain significance
Ethionamide	inhA	inhA_p.Lys233Thr	missense_variant	1.03724	0.314	0.495499	0.419	1	0.298998	0.648477	1	1	0	3754	2092	1	0	0.642148	0.000477783	1	0.025	1	0	0.975	0.629706	0.654449	1.20963e-05	0.00265913	0.999018	1	Uncertain	1.01516	0.232	0.431176	0.757	1	0.291363	0.63803	1	1	0	15465	4921	1	0	0.758609	0.000203169	1	0.025	1	0	0.975	0.752673	0.76447	5.14379e-06	0.00113146	0.999761	1	Uncertain	3) Uncertain significance	Both Uncertain	3) Uncertain significance	3) Uncertain significance	3) Uncertain significance	3) Uncertain significance
Ethionamide	inhA	inhA_c.-127C>A	upstream_gene_variant	1.03713	0.391	0.537812	0.405	1	0.2593	0.603529	1	1	0	3754	2092	1	0	0.642148	0.000477783	1	0.025	1	0	0.975	0.629706	0.654449	1.20963e-05	0.00265913	0.999018	1	Uncertain	1.01507	0.22	0.426262	0.78	1	0.232859	0.549665	1	1	0	15465	4921	1	0	0.758609	0.000203169	1	0.025	1	0	0.975	0.752673	0.76447	5.14379e-06	0.00113146	0.999761	1	Uncertain	3) Uncertain significance	Both Uncertain	3) Uncertain significance	3) Uncertain significance	3) Uncertain significance	3) Uncertain significance
Ethionamide	ethA	ethA_p.Glu400Lys	missense_variant	1.03717	0.35	0.513877	0.441	1	0.284255	0.643669	1	1	0	3754	2092	1	0	0.642148	0.000477783	1	0.025	1	0	0.975	0.629706	0.654449	1.20963e-05	0.00265913	0.999018	1	Uncertain	1.01507	0.25	0.435328	0.75	1	0.284591	0.626389	1	1	0	15465	4921	1	0	0.758609	0.000203169	1	0.025	1	0	0.975	0.752673	0.76447	5.14379e-06	0.00113146	0.999761	1	Uncertain	3) Uncertain significance	Both Uncertain	3) Uncertain significance	3) Uncertain significance	3) Uncertain significance	3) Uncertain significance
Ethionamide	ethA	ethA_p.Ala187fs	frameshift	1.03373	0.329	0.505829	0.08	0.308817	0.383304	0.753079	1	1	0	3754	2092	1	0	0.642148	0.000477783	1	0.025	1	0	0.975	0.629706	0.654449	1.20963e-05	0.00265913	0.999018	1	Uncertain	1.01504	0.248	0.435206	0.752	1	0.29943	0.651145	1	1	0	15465	4921	1	0	0.758609	0.000203169	1	0.025	1	0	0.975	0.752673	0.76447	5.14379e-06	0.00113146	0.999761	1	Uncertain	3) Uncertain significance	LoF Upgrade	3) Uncertain significance	2) Assoc w R - Interim	2) Assoc w R - Interim	2) Assoc w R - Interim
Ethionamide	ethA	ethA_p.Lys280Thr	missense_variant	1.03403	0	0	1	1	0.754161	0.918662	1	1	0	3754	2092	1	0	0.642148	0.000477783	1	0.025	1	0	0.975	0.629706	0.654449	1.20963e-05	0.00265913	0.999018	1	Uncertain	1.01474	0.138	0.300183	0.542	1	0.541774	0.992872	1	1	0	15465	4921	1	0	0.758609	0.000203169	1	0.025	1	0	0.975	0.752673	0.76447	5.14379e-06	0.00113146	0.999761	1	Uncertain	3) Uncertain significance	Both Uncertain	3) Uncertain significance	3) Uncertain significance	3) Uncertain significance	3) Uncertain significance
Ethionamide	ethA	ethA_p.Lys30_Ser31insArg	inframe_insertion																													1.01473	0.235	0.431576	0.765	1	0.292351	0.63808	1	1	0	15465	4921	1	0	0.758609	0.000203169	1	0.025	1	0	0.975	0.752673	0.76447	5.14379e-06	0.00113146	0.999761	1	Uncertain	3) Uncertain significance	ALL Evidence Only	3) Uncertain significance	3) Uncertain significance	3) Uncertain significance	3) Uncertain significance
Ethionamide	ethA	ethA_p.Ile212Met	missense_variant	1.03365	0	0	1	1	0.759615	0.918662	1	1	0	3754	2092	1	0	0.642148	0.000477783	1	0.025	1	0	0.975	0.629706	0.654449	1.20963e-05	0.00265913	0.999018	1	Uncertain	1.01471	0	0	1	1	0.6732	1	1	1	0	15465	4921	1	0	0.758609	0.000203169	1	0.025	1	0	0.975	0.752673	0.76447	5.14379e-06	0.00113146	0.999761	1	Uncertain	3) Uncertain significance	Both Uncertain	3) Uncertain significance	3) Uncertain significance	3) Uncertain significance	3) Uncertain significance
Ethionamide	mshA	mshA_p.Ala421Glu	missense_variant	1.03365	0	0	1	1	0.759615	0.918662	1	1	0	3754	2092	1	0	0.642148	0.000477783	1	0.025	1	0	0.975	0.629706	0.654449	1.20963e-05	0.00265913	0.999018	1	Uncertain	1.01471	0	0	1	1	0.6732	1	1	1	0	15465	4921	1	0	0.758609	0.000203169	1	0.025	1	0	0.975	0.752673	0.76447	5.14379e-06	0.00113146	0.999761	1	Uncertain	3) Uncertain significance	Both Uncertain	3) Uncertain significance	3) Uncertain significance	3) Uncertain significance	3) Uncertain significance
Ethionamide	ethA	ethA_p.Asn458fs	frameshift	1.02908	0.364	0.515886	0.022	0.0907816	0.557287	0.918662	1	1	0	3754	2092	1	0	0.642148	0.000477783	1	0.025	1	0	0.975	0.629706	0.654449	1.20963e-05	0.00265913	0.999018	1	Uncertain	1.01469	0.218	0.426262	0.782	1	0.283924	0.626389	1	1	0	15465	4921	1	0	0.758609	0.000203169	1	0.025	1	0	0.975	0.752673	0.76447	5.14379e-06	0.00113146	0.999761	1	Uncertain	3) Uncertain significance	LoF Upgrade	3) Uncertain significance	2) Assoc w R - Interim	2) Assoc w R - Interim	2) Assoc w R - Interim
Ethionamide	inhA	inhA_c.-510C>G	upstream_gene_variant																													1.01466	0.15	0.319606	0.407	0.967787	0.442143	0.856035	3	3	0	15465	4919	1	0	0.758683	0.000609508	1	0.292402	1	0	0.707598	0.752748	0.764545	0.000125713	0.0017802	0.999761	1	Uncertain	3) Uncertain significance	ALL Evidence Only	3) Uncertain significance	3) Uncertain significance	3) Uncertain significance	3) Uncertain significance
Ethionamide	ethA	ethA_p.Tyr461Cys	missense_variant	1.02483	0.253	0.431136	0.488	1	0.293493	0.648477	3	1	2	3752	2092	0.333333	0.666667	0.642026	0.000477783	0.999467	0.00840376	0.905701	0.0942993	0.991596	0.629581	0.654329	1.20963e-05	0.00265913	0.998077	0.999935	Uncertain	1.01463	0.146	0.311574	0.409	0.968786	0.173032	0.450203	3	1	2	15463	4921	0.333333	0.666667	0.758585	0.000203169	0.999871	0.00840376	0.905701	0.0942993	0.991596	0.752649	0.764447	5.14379e-06	0.00113146	0.999533	0.999984	Uncertain	3) Uncertain significance	Both Uncertain	3) Uncertain significance	3) Uncertain significance	3) Uncertain significance	3) Uncertain significance
Ethionamide	mshA	mshA_c.-80_-76delCTGCA	upstream_gene_variant																													1.01461	0.245	0.43445	0.74	1	0.299649	0.651145	1	1	0	15465	4921	1	0	0.758609	0.000203169	1	0.025	1	0	0.975	0.752673	0.76447	5.14379e-06	0.00113146	0.999761	1	Uncertain	3) Uncertain significance	ALL Evidence Only	3) Uncertain significance	3) Uncertain significance	3) Uncertain significance	3) Uncertain significance
Ethionamide	mshA	mshA_c.1216C>T	synonymous_variant																													1.0146	0.053	0.153036	0.947	1	0.649392	0.940101	2	2	0	15441	4909	1	0	0.758771	0.000407249	1	0.158114	1	0	0.841886	0.752832	0.764637	4.93236e-05	0.00147034	0.999761	1	Uncertain	3) Uncertain significance	ALL Evidence Only	3) Uncertain significance	4) Not assoc w R - Interim	3) Uncertain significance	4) Not assoc w R - Interim
Ethionamide	ethA	ethA_p.Phe133Ser	missense_variant																													1.01459	0.254	0.436673	0.611	1	0.261076	0.58652	1	1	0	15465	4921	1	0	0.758609	0.000203169	1	0.025	1	0	0.975	0.752673	0.76447	5.14379e-06	0.00113146	0.999761	1	Uncertain	3) Uncertain significance	ALL Evidence Only	3) Uncertain significance	3) Uncertain significance	3) Uncertain significance	3) Uncertain significance
Ethionamide	inhA	inhA_c.-19_-18insCACAACAC	upstream_gene_variant	1.03359	0.36	0.513877	0.137	0.501867	0.410249	0.796646	1	1	0	3754	2092	1	0	0.642148	0.000477783	1	0.025	1	0	0.975	0.629706	0.654449	1.20963e-05	0.00265913	0.999018	1	Uncertain	1.01444	0.224	0.426262	0.775	1	0.337504	0.70816	1	1	0	15465	4921	1	0	0.758609	0.000203169	1	0.025	1	0	0.975	0.752673	0.76447	5.14379e-06	0.00113146	0.999761	1	Uncertain	3) Uncertain significance	Both Uncertain	3) Uncertain significance	3) Uncertain significance	3) Uncertain significance	3) Uncertain significance
Ethionamide	ethA	ethA_c.-36T>C	upstream_gene_variant	1.0329	0	0	1	1	0.743017	0.918662	1	1	0	3754	2092	1	0	0.642148	0.000477783	1	0.025	1	0	0.975	0.629706	0.654449	1.20963e-05	0.00265913	0.999018	1	Uncertain	1.0144	0	0	1	1	0.667547	1	1	1	0	15465	4921	1	0	0.758609	0.000203169	1	0.025	1	0	0.975	0.752673	0.76447	5.14379e-06	0.00113146	0.999761	1	Uncertain	3) Uncertain significance	Both Uncertain	3) Uncertain significance	3) Uncertain significance	3) Uncertain significance	3) Uncertain significance
Ethionamide	ethA	ethA_p.Ile161fs	frameshift	1.0329	0	0	1	1	0.743017	0.918662	1	1	0	3754	2092	1	0	0.642148	0.000477783	1	0.025	1	0	0.975	0.629706	0.654449	1.20963e-05	0.00265913	0.999018	1	Uncertain	1.0144	0	0	1	1	0.667547	1	1	1	0	15465	4921	1	0	0.758609	0.000203169	1	0.025	1	0	0.975	0.752673	0.76447	5.14379e-06	0.00113146	0.999761	1	Uncertain	3) Uncertain significance	LoF Upgrade	3) Uncertain significance	2) Assoc w R - Interim	2) Assoc w R - Interim	2) Assoc w R - Interim
Ethionamide	ethA	ethA_p.Met432fs	frameshift	1.03481	0.361	0.514282	0.211	0.735427	0.377646	0.746353	1	1	0	3754	2092	1	0	0.642148	0.000477783	1	0.025	1	0	0.975	0.629706	0.654449	1.20963e-05	0.00265913	0.999018	1	Uncertain	1.0144	0.254	0.436673	0.706	1	0.344844	0.71893	1	1	0	15465	4921	1	0	0.758609	0.000203169	1	0.025	1	0	0.975	0.752673	0.76447	5.14379e-06	0.00113146	0.999761	1	Uncertain	3) Uncertain significance	LoF Upgrade	3) Uncertain significance	2) Assoc w R - Interim	2) Assoc w R - Interim	2) Assoc w R - Interim
Ethionamide	ethA	ethA_p.Leu194Arg	missense_variant																													1.01438	0.236	0.431576	0.764	1	0.30699	0.658993	1	1	0	15465	4921	1	0	0.758609	0.000203169	1	0.025	1	0	0.975	0.752673	0.76447	5.14379e-06	0.00113146	0.999761	1	Uncertain	3) Uncertain significance	ALL Evidence Only	3) Uncertain significance	3) Uncertain significance	3) Uncertain significance	3) Uncertain significance
Ethionamide	mshA	mshA_c.-125G>A	upstream_gene_variant																													1.01433	0.221	0.426262	0.779	1	0.343987	0.71893	1	1	0	15465	4921	1	0	0.758609	0.000203169	1	0.025	1	0	0.975	0.752673	0.76447	5.14379e-06	0.00113146	0.999761	1	Uncertain	3) Uncertain significance	ALL Evidence Only	3) Uncertain significance	3) Uncertain significance	3) Uncertain significance	3) Uncertain significance
Ethionamide	mshA	mshA_c.471G>A	synonymous_variant																													1.01431	0.044	0.13593	0.499	0.967002	0.353854	0.813863	3	2	1	15440	4909	0.666667	0.333333	0.75876	0.000407249	0.999935	0.0942993	0.991596	0.00840376	0.905701	0.75282	0.764625	4.93236e-05	0.00147034	0.999639	0.999998	Uncertain	3) Uncertain significance	ALL Evidence Only	3) Uncertain significance	4) Not assoc w R - Interim	3) Uncertain significance	4) Not assoc w R - Interim
Ethionamide	ethA	ethA_p.Ser197Ala	missense_variant	1.03912	0.119	0.268686	0.471	1	0.297696	0.648477	2	2	0	3754	2091	1	0	0.642258	0.000955566	1	0.158114	1	0	0.841886	0.629816	0.654559	0.000115744	0.00344753	0.999018	1	Uncertain	1.01423	0.071	0.167066	0.338	0.884553	0.330645	0.697137	2	2	0	15465	4920	1	0	0.758646	0.000406339	1	0.158114	1	0	0.841886	0.752711	0.764507	4.92133e-05	0.00146706	0.999761	1	Uncertain	3) Uncertain significance	Both Uncertain	3) Uncertain significance	3) Uncertain significance	3) Uncertain significance	3) Uncertain significance
Ethionamide	inhA	inhA_c.-767T>C	upstream_gene_variant	1.03918	0.132	0.280402	0.441	1	0.297317	0.648477	2	2	0	3754	2091	1	0	0.642258	0.000955566	1	0.158114	1	0	0.841886	0.629816	0.654559	0.000115744	0.00344753	0.999018	1	Uncertain	1.0142	0.056	0.140833	0.35	0.895218	0.332204	0.699292	2	2	0	15465	4920	1	0	0.758646	0.000406339	1	0.158114	1	0	0.841886	0.752711	0.764507	4.92133e-05	0.00146706	0.999761	1	Uncertain	3) Uncertain significance	Both Uncertain	3) Uncertain significance	3) Uncertain significance	3) Uncertain significance	3) Uncertain significance
Ethionamide	ethA	ethA_p.Lys370Thr	missense_variant	0.998675	0.553	0.67482	0.109	0.405503	0.887053	0.93696	3	2	1	3753	2091	0.666667	0.333333	0.642197	0.000955566	0.999734	0.0942993	0.991596	0.00840376	0.905701	0.629753	0.654499	0.000115744	0.00344753	0.998517	0.999993	Uncertain	1.01401	0.091	0.20833	0.652	1	0.431815	0.84356	5	4	1	15464	4918	0.8	0.2	0.758709	0.000812678	0.999935	0.283582	0.994949	0.00505076	0.716418	0.752773	0.76457	0.00022147	0.00207946	0.99964	0.999998	Uncertain	3) Uncertain significance	Both Uncertain	3) Uncertain significance	3) Uncertain significance	3) Uncertain significance	3) Uncertain significance
Ethionamide	ethA	ethA_p.His4fs	frameshift	1.02576	0.234	0.410787	0.503	1	0.269272	0.620253	3	1	2	3752	2092	0.333333	0.666667	0.642026	0.000477783	0.999467	0.00840376	0.905701	0.0942993	0.991596	0.629581	0.654329	1.20963e-05	0.00265913	0.998077	0.999935	Uncertain	1.01399	0.157	0.33139	0.407	0.967787	0.187511	0.476029	3	1	2	15463	4921	0.333333	0.666667	0.758585	0.000203169	0.999871	0.00840376	0.905701	0.0942993	0.991596	0.752649	0.764447	5.14379e-06	0.00113146	0.999533	0.999984	Uncertain	3) Uncertain significance	LoF Upgrade	3) Uncertain significance	2) Assoc w R - Interim	2) Assoc w R - Interim	2) Assoc w R - Interim
Ethionamide	ethA	ethA_p.Pro454Leu	missense_variant	0.988095	0.328	0.505373	0.363	1	0.906865	0.93696	6	1	5	3749	2092	0.166667	0.833333	0.641842	0.000477783	0.998668	0.00421074	0.641235	0.358765	0.995789	0.629392	0.65415	1.20963e-05	0.00265913	0.996895	0.999567	Uncertain	1.01391	0.167	0.347083	0.653	1	0.586507	1	13	5	8	15457	4917	0.384615	0.615385	0.758663	0.00101585	0.999483	0.138579	0.684222	0.315778	0.861421	0.752726	0.764526	0.000329922	0.00236904	0.998981	0.999777	Uncertain	3) Uncertain significance	Both Uncertain	3) Uncertain significance	3) Uncertain significance	3) Uncertain significance	3) Uncertain significance
Ethionamide	mshA	mshA_p.Ala134Val	missense_variant	1.04868	0	0	1	1	0.655521	0.918662	2	2	0	3754	2091	1	0	0.642258	0.000955566	1	0.158114	1	0	0.841886	0.629816	0.654559	0.000115744	0.00344753	0.999018	1	Uncertain	1.0137	0.296	0.490193	0.57	1	0.696457	1	2	2	0	15465	4920	1	0	0.758646	0.000406339	1	0.158114	1	0	0.841886	0.752711	0.764507	4.92133e-05	0.00146706	0.999761	1	Uncertain	3) Uncertain significance	Both Uncertain	3) Uncertain significance	3) Uncertain significance	3) Uncertain significance	3) Uncertain significance
Ethionamide	ethA	ethA_p.Ala128fs	frameshift																													1.01365	0.14	0.302588	0.397	0.95918	0.232076	0.549087	3	1	2	15463	4921	0.333333	0.666667	0.758585	0.000203169	0.999871	0.00840376	0.905701	0.0942993	0.991596	0.752649	0.764447	5.14379e-06	0.00113146	0.999533	0.999984	Uncertain	3) Uncertain significance	LoF Upgrade	3) Uncertain significance	2) Assoc w R - Interim	2) Assoc w R - Interim	2) Assoc w R - Interim
Ethionamide	ethA	ethA_p.Ala76Asp	missense_variant	1.04089	0.145	0.29	0.449	1	0.0812351	0.266005	2	1	1	3753	2092	0.5	0.5	0.642087	0.000477783	0.999734	0.0125791	0.987421	0.0125791	0.987421	0.629643	0.654389	1.20963e-05	0.00265913	0.998517	0.999993	Uncertain	1.01343	0.131	0.28914	0.426	0.976789	0.302233	0.651145	3	1	2	15463	4921	0.333333	0.666667	0.758585	0.000203169	0.999871	0.00840376	0.905701	0.0942993	0.991596	0.752649	0.764447	5.14379e-06	0.00113146	0.999533	0.999984	Uncertain	3) Uncertain significance	Both Uncertain	3) Uncertain significance	3) Uncertain significance	3) Uncertain significance	3) Uncertain significance
Ethionamide	ethA	ethA_p.Thr61Ala	missense_variant	1.03358	0.375	0.527941	0.059	0.232758	0.389137	0.760068	1	1	0	3754	2092	1	0	0.642148	0.000477783	1	0.025	1	0	0.975	0.629706	0.654449	1.20963e-05	0.00265913	0.999018	1	Uncertain	1.01338	0.146	0.311574	0.672	1	0.568294	1	6	4	2	15463	4918	0.666667	0.333333	0.758697	0.000812678	0.999871	0.222778	0.956728	0.0432719	0.777222	0.752761	0.764558	0.00022147	0.00207946	0.999533	0.999984	Uncertain	3) Uncertain significance	Both Uncertain	3) Uncertain significance	3) Uncertain significance	3) Uncertain significance	3) Uncertain significance
Ethionamide	ethA	ethA_p.Pro257fs	frameshift	0.989804	0.638	0.67482	0	0	0.924336	0.93696	1	0	1	3753	2093	0	1	0.641977	0	0.999734	0	0.975	0.025	1	0.629534	0.654279	0	0.00176093	0.998517	0.999993	Uncertain	1.01335	0.124	0.275488	0.43	0.976789	0.307923	0.659385	4	2	2	15463	4920	0.5	0.5	0.758622	0.000406339	0.999871	0.067586	0.932414	0.067586	0.932414	0.752687	0.764484	4.92133e-05	0.00146706	0.999533	0.999984	Uncertain	3) Uncertain significance	LoF Upgrade	3) Uncertain significance	2) Assoc w R - Interim	2) Assoc w R - Interim	2) Assoc w R - Interim
Ethionamide	ethA	ethA_p.Ser329Leu	missense_variant	1.02052	0.137	0.282661	0.451	1	0.910462	0.93696	2	1	1	3753	2092	0.5	0.5	0.642087	0.000477783	0.999734	0.0125791	0.987421	0.0125791	0.987421	0.629643	0.654389	1.20963e-05	0.00265913	0.998517	0.999993	Uncertain	1.01333	0.224	0.426262	0.377	0.930805	0.496756	0.930481	3	1	2	15463	4921	0.333333	0.666667	0.758585	0.000203169	0.999871	0.00840376	0.905701	0.0942993	0.991596	0.752649	0.764447	5.14379e-06	0.00113146	0.999533	0.999984	Uncertain	3) Uncertain significance	Both Uncertain	3) Uncertain significance	3) Uncertain significance	3) Uncertain significance	3) Uncertain significance
Ethionamide	ethA	ethA_p.Val417Glu	missense_variant	1.03258	0	0	1	1	0.772584	0.918662	1	1	0	3754	2092	1	0	0.642148	0.000477783	1	0.025	1	0	0.975	0.629706	0.654449	1.20963e-05	0.00265913	0.999018	1	Uncertain	1.01333	0.224	0.426262	0.499	1	0.493649	0.928175	1	1	0	15465	4921	1	0	0.758609	0.000203169	1	0.025	1	0	0.975	0.752673	0.76447	5.14379e-06	0.00113146	0.999761	1	Uncertain	3) Uncertain significance	Both Uncertain	3) Uncertain significance	3) Uncertain significance	3) Uncertain significance	3) Uncertain significance
Ethionamide	ethA	ethA_p.Leu47fs	frameshift	1.01529	0.336	0.513877	0.374	1	0.51879	0.905452	6	1	5	3749	2092	0.166667	0.833333	0.641842	0.000477783	0.998668	0.00421074	0.641235	0.358765	0.995789	0.629392	0.65415	1.20963e-05	0.00265913	0.996895	0.999567	Uncertain	1.01326	0.14	0.302588	0.67	1	0.24193	0.561855	12	2	10	15455	4920	0.166667	0.833333	0.758528	0.000406339	0.999353	0.0208625	0.484138	0.515862	0.979137	0.75259	0.764391	4.92133e-05	0.00146706	0.998811	0.99969	Uncertain	3) Uncertain significance	LoF Upgrade	3) Uncertain significance	2) Assoc w R - Interim	2) Assoc w R - Interim	2) Assoc w R - Interim
Ethionamide	ethA	ethA_p.Glu36fs	frameshift	1.03724	0.339	0.513877	0.262	0.894995	0.301044	0.6508	2	1	1	3753	2092	0.5	0.5	0.642087	0.000477783	0.999734	0.0125791	0.987421	0.0125791	0.987421	0.629643	0.654389	1.20963e-05	0.00265913	0.998517	0.999993	Uncertain	1.01314	0.224	0.426262	0.202	0.569388	0.349255	0.72495	2	1	1	15464	4921	0.5	0.5	0.758597	0.000203169	0.999935	0.0125791	0.987421	0.0125791	0.987421	0.752661	0.764459	5.14379e-06	0.00113146	0.99964	0.999998	Uncertain	3) Uncertain significance	LoF Upgrade	3) Uncertain significance	2) Assoc w R - Interim	2) Assoc w R - Interim	2) Assoc w R - Interim
Ethionamide	ethA	ethA_p.His166Pro	missense_variant	1.02908	0.249	0.426687	0.379	1	0.370949	0.735293	3	2	1	3753	2091	0.666667	0.333333	0.642197	0.000955566	0.999734	0.0942993	0.991596	0.00840376	0.905701	0.629753	0.654499	0.000115744	0.00344753	0.998517	0.999993	Uncertain	1.0131	0.213	0.420714	0.523	1	0.423431	0.830919	6	4	2	15463	4918	0.666667	0.333333	0.758697	0.000812678	0.999871	0.222778	0.956728	0.0432719	0.777222	0.752761	0.764558	0.00022147	0.00207946	0.999533	0.999984	Uncertain	3) Uncertain significance	Both Uncertain	3) Uncertain significance	3) Uncertain significance	3) Uncertain significance	3) Uncertain significance
Ethionamide	ethA	ethA_p.Val238Gly	missense_variant	1.02448	0.14	0.284759	0.704	1	0.338467	0.686453	5	1	4	3750	2092	0.2	0.8	0.641903	0.000477783	0.998934	0.00505076	0.716418	0.283582	0.994949	0.629455	0.65421	1.20963e-05	0.00265913	0.997274	0.99971	Uncertain	1.01308	0.186	0.375049	0.457	1	0.280103	0.621762	6	1	5	15460	4921	0.166667	0.833333	0.75855	0.000203169	0.999677	0.00421074	0.641235	0.358765	0.995789	0.752613	0.764412	5.14379e-06	0.00113146	0.999246	0.999895	Uncertain	3) Uncertain significance	Both Uncertain	3) Uncertain significance	3) Uncertain significance	3) Uncertain significance	3) Uncertain significance
Ethionamide	ethA	ethA_c.-10G>A	upstream_gene_variant	1.04502	0.139	0.284336	0.796	1	0.156473	0.418097	1	1	0	3754	2092	1	0	0.642148	0.000477783	1	0.025	1	0	0.975	0.629706	0.654449	1.20963e-05	0.00265913	0.999018	1	Uncertain	1.01306	0.051	0.132954	0.382	0.934622	0.250129	0.57157	2	1	1	15464	4921	0.5	0.5	0.758597	0.000203169	0.999935	0.0125791	0.987421	0.0125791	0.987421	0.752661	0.764459	5.14379e-06	0.00113146	0.99964	0.999998	Uncertain	3) Uncertain significance	Both Uncertain	3) Uncertain significance	3) Uncertain significance	3) Uncertain significance	3) Uncertain significance
Ethionamide	ethA	ethA_p.Gly184Asp	missense_variant																													1.013	0.146	0.311574	0.41	0.968786	0.284224	0.626389	3	2	1	15464	4920	0.666667	0.333333	0.758634	0.000406339	0.999935	0.0942993	0.991596	0.00840376	0.905701	0.752699	0.764496	4.92133e-05	0.00146706	0.99964	0.999998	Uncertain	3) Uncertain significance	ALL Evidence Only	3) Uncertain significance	3) Uncertain significance	3) Uncertain significance	3) Uncertain significance
Ethionamide	ethA	ethA_c.1245C>T	synonymous_variant																													1.01297	0.104	0.263059	0.307	0.724684	0.378051	0.837035	2	1	1	15440	4910	0.5	0.5	0.758722	0.000203625	0.999935	0.0125791	0.987421	0.0125791	0.987421	0.752783	0.764588	5.15531e-06	0.001134	0.999639	0.999998	Uncertain	3) Uncertain significance	ALL Evidence Only	3) Uncertain significance	4) Not assoc w R - Interim	3) Uncertain significance	4) Not assoc w R - Interim
Ethionamide	ethA	ethA_c.-28C>T	upstream_gene_variant	1.0589	0.108	0.252586	0.884	1	0.0878455	0.278108	2	2	0	3754	2091	1	0	0.642258	0.000955566	1	0.158114	1	0	0.841886	0.629816	0.654559	0.000115744	0.00344753	0.999018	1	Uncertain	1.01293	0.143	0.308088	0.617	1	0.291839	0.63803	9	2	7	15458	4920	0.222222	0.777778	0.758563	0.000406339	0.999547	0.028145	0.600094	0.399906	0.971855	0.752626	0.764426	4.92133e-05	0.00146706	0.999068	0.999818	Uncertain	3) Uncertain significance	Both Uncertain	3) Uncertain significance	3) Uncertain significance	3) Uncertain significance	3) Uncertain significance
Ethionamide	ethA	ethA_p.Ile94fs	frameshift	1.06513	0	0	1	1	0.0108782	0.0804512	1	1	0	3754	2092	1	0	0.642148	0.000477783	1	0.025	1	0	0.975	0.629706	0.654449	1.20963e-05	0.00265913	0.999018	1	Uncertain	1.01279	0.129	0.285191	0.448	0.99531	0.344829	0.71893	3	2	1	15464	4920	0.666667	0.333333	0.758634	0.000406339	0.999935	0.0942993	0.991596	0.00840376	0.905701	0.752699	0.764496	4.92133e-05	0.00146706	0.99964	0.999998	Uncertain	3) Uncertain significance	LoF Upgrade	3) Uncertain significance	2) Assoc w R - Interim	2) Assoc w R - Interim	2) Assoc w R - Interim
Ethionamide	ethA	ethA_p.Leu129_Val312del	inframe_deletion																													1.01276	0.236	0.431576	0.458	1	0.459119	0.882349	1	1	0	15465	4921	1	0	0.758609	0.000203169	1	0.025	1	0	0.975	0.752673	0.76447	5.14379e-06	0.00113146	0.999761	1	Uncertain	3) Uncertain significance	ALL Evidence Only	3) Uncertain significance	3) Uncertain significance	3) Uncertain significance	3) Uncertain significance
Ethionamide	ethA	ethA_p.Ala248Pro	missense_variant																													1.01275	0.248	0.435206	0.337	0.884553	0.423049	0.830919	1	1	0	15465	4921	1	0	0.758609	0.000203169	1	0.025	1	0	0.975	0.752673	0.76447	5.14379e-06	0.00113146	0.999761	1	Uncertain	3) Uncertain significance	ALL Evidence Only	3) Uncertain significance	3) Uncertain significance	3) Uncertain significance	3) Uncertain significance
Ethionamide	inhA	inhA_c.-752C>T	upstream_gene_variant	0.978589	0.623	0.67482	0	0	0.701961	0.918662	1	0	1	3753	2093	0	1	0.641977	0	0.999734	0	0.975	0.025	1	0.629534	0.654279	0	0.00176093	0.998517	0.999993	Uncertain	1.01275	0.083	0.19066	0.65	1	0.312027	0.665419	5	1	4	15461	4921	0.2	0.8	0.758561	0.000203169	0.999741	0.00505076	0.716418	0.283582	0.994949	0.752625	0.764424	5.14379e-06	0.00113146	0.999338	0.99993	Uncertain	3) Uncertain significance	Both Uncertain	3) Uncertain significance	3) Uncertain significance	3) Uncertain significance	3) Uncertain significance
Ethionamide	inhA	inhA_p.Val92Met	missense_variant																													1.01273	0.236	0.431576	0.178	0.513505	0.395614	0.798203	1	1	0	15465	4921	1	0	0.758609	0.000203169	1	0.025	1	0	0.975	0.752673	0.76447	5.14379e-06	0.00113146	0.999761	1	Uncertain	3) Uncertain significance	ALL Evidence Only	3) Uncertain significance	3) Uncertain significance	3) Uncertain significance	3) Uncertain significance
Ethionamide	ethA	ethA_p.Phe48Val	missense_variant	1.03433	0.355	0.513877	0.024	0.0984686	0.321169	0.671784	1	1	0	3754	2092	1	0	0.642148	0.000477783	1	0.025	1	0	0.975	0.629706	0.654449	1.20963e-05	0.00265913	0.999018	1	Uncertain	1.01269	0.257	0.438082	0.212	0.591414	0.37432	0.77099	1	1	0	15465	4921	1	0	0.758609	0.000203169	1	0.025	1	0	0.975	0.752673	0.76447	5.14379e-06	0.00113146	0.999761	1	Uncertain	3) Uncertain significance	Both Uncertain	3) Uncertain significance	3) Uncertain significance	3) Uncertain significance	3) Uncertain significance
Ethionamide	ethA	ethA_p.His119Pro	missense_variant																													1.01267	0.059	0.145936	0.362	0.91378	0.239958	0.558331	2	1	1	15464	4921	0.5	0.5	0.758597	0.000203169	0.999935	0.0125791	0.987421	0.0125791	0.987421	0.752661	0.764459	5.14379e-06	0.00113146	0.99964	0.999998	Uncertain	3) Uncertain significance	ALL Evidence Only	3) Uncertain significance	3) Uncertain significance	3) Uncertain significance	3) Uncertain significance
Ethionamide	ethA	ethA_p.Leu348Ile	missense_variant	1.03353	0.36	0.513877	0.005	0.0217576	0.343065	0.692349	1	1	0	3754	2092	1	0	0.642148	0.000477783	1	0.025	1	0	0.975	0.629706	0.654449	1.20963e-05	0.00265913	0.999018	1	Uncertain	1.01266	0.217	0.426126	0.188	0.536633	0.376915	0.77099	1	1	0	15465	4921	1	0	0.758609	0.000203169	1	0.025	1	0	0.975	0.752673	0.76447	5.14379e-06	0.00113146	0.999761	1	Uncertain	3) Uncertain significance	Both Uncertain	3) Uncertain significance	3) Uncertain significance	3) Uncertain significance	3) Uncertain significance
Ethionamide	ethA	ethA_p.Lys370_Tyr382del	inframe_deletion	1.02972	0.352	0.513877	0	0	0.439884	0.815817	1	1	0	3754	2092	1	0	0.642148	0.000477783	1	0.025	1	0	0.975	0.629706	0.654449	1.20963e-05	0.00265913	0.999018	1	Uncertain	1.01264	0.228	0.429046	0.177	0.513505	0.397982	0.798203	1	1	0	15465	4921	1	0	0.758609	0.000203169	1	0.025	1	0	0.975	0.752673	0.76447	5.14379e-06	0.00113146	0.999761	1	Uncertain	3) Uncertain significance	Both Uncertain	3) Uncertain significance	3) Uncertain significance	3) Uncertain significance	3) Uncertain significance
Ethionamide	ethA	ethA_p.Leu327fs	frameshift	1.02964	0.356	0.513877	0	0	0.441852	0.815817	1	1	0	3754	2092	1	0	0.642148	0.000477783	1	0.025	1	0	0.975	0.629706	0.654449	1.20963e-05	0.00265913	0.999018	1	Uncertain	1.01263	0.248	0.435206	0.161	0.469468	0.398455	0.798203	1	1	0	15465	4921	1	0	0.758609	0.000203169	1	0.025	1	0	0.975	0.752673	0.76447	5.14379e-06	0.00113146	0.999761	1	Uncertain	3) Uncertain significance	LoF Upgrade	3) Uncertain significance	2) Assoc w R - Interim	2) Assoc w R - Interim	2) Assoc w R - Interim
Ethionamide	ethA	ethA_p.Leu344Phe	missense_variant																													1.01262	0.231	0.431176	0.159	0.465643	0.398919	0.798203	1	1	0	15465	4921	1	0	0.758609	0.000203169	1	0.025	1	0	0.975	0.752673	0.76447	5.14379e-06	0.00113146	0.999761	1	Uncertain	3) Uncertain significance	ALL Evidence Only	3) Uncertain significance	3) Uncertain significance	3) Uncertain significance	3) Uncertain significance
Ethionamide	ethA	ethA_p.Thr355fs	frameshift	1.02969	0.355	0.513877	0	0	0.440972	0.815817	1	1	0	3754	2092	1	0	0.642148	0.000477783	1	0.025	1	0	0.975	0.629706	0.654449	1.20963e-05	0.00265913	0.999018	1	Uncertain	1.01262	0.272	0.451553	0.161	0.469468	0.399109	0.798203	1	1	0	15465	4921	1	0	0.758609	0.000203169	1	0.025	1	0	0.975	0.752673	0.76447	5.14379e-06	0.00113146	0.999761	1	Uncertain	3) Uncertain significance	LoF Upgrade	3) Uncertain significance	2) Assoc w R - Interim	2) Assoc w R - Interim	2) Assoc w R - Interim
Ethionamide	ethA	ethA_p.Val296Met	missense_variant	1.02961	0.324	0.505373	0	0	0.44269	0.815817	1	1	0	3754	2092	1	0	0.642148	0.000477783	1	0.025	1	0	0.975	0.629706	0.654449	1.20963e-05	0.00265913	0.999018	1	Uncertain	1.0126	0.239	0.432309	0.145	0.429289	0.400041	0.798203	1	1	0	15465	4921	1	0	0.758609	0.000203169	1	0.025	1	0	0.975	0.752673	0.76447	5.14379e-06	0.00113146	0.999761	1	Uncertain	3) Uncertain significance	Both Uncertain	3) Uncertain significance	3) Uncertain significance	3) Uncertain significance	3) Uncertain significance
Ethionamide	ethA	ethA_p.Leu23Pro	missense_variant																													1.0126	0.248	0.435206	0.159	0.465643	0.400041	0.798203	1	1	0	15465	4921	1	0	0.758609	0.000203169	1	0.025	1	0	0.975	0.752673	0.76447	5.14379e-06	0.00113146	0.999761	1	Uncertain	3) Uncertain significance	ALL Evidence Only	3) Uncertain significance	3) Uncertain significance	3) Uncertain significance	3) Uncertain significance
Ethionamide	ethA	ethA_p.Asp58Asn	missense_variant																													1.0126	0.244	0.434384	0.152	0.449031	0.400041	0.798203	1	1	0	15465	4921	1	0	0.758609	0.000203169	1	0.025	1	0	0.975	0.752673	0.76447	5.14379e-06	0.00113146	0.999761	1	Uncertain	3) Uncertain significance	ALL Evidence Only	3) Uncertain significance	3) Uncertain significance	3) Uncertain significance	3) Uncertain significance
Ethionamide	ethA	ethA_p.Gln73fs	frameshift																													1.0126	0.264	0.440434	0.142	0.422255	0.400041	0.798203	1	1	0	15465	4921	1	0	0.758609	0.000203169	1	0.025	1	0	0.975	0.752673	0.76447	5.14379e-06	0.00113146	0.999761	1	Uncertain	3) Uncertain significance	LoF Upgrade	3) Uncertain significance	2) Assoc w R - Interim	2) Assoc w R - Interim	2) Assoc w R - Interim
Ethionamide	ethA	ethA_p.Leu265fs	frameshift																													1.01259	0.254	0.436673	0.138	0.413084	0.400944	0.798203	1	1	0	15465	4921	1	0	0.758609	0.000203169	1	0.025	1	0	0.975	0.752673	0.76447	5.14379e-06	0.00113146	0.999761	1	Uncertain	3) Uncertain significance	LoF Upgrade	3) Uncertain significance	2) Assoc w R - Interim	2) Assoc w R - Interim	2) Assoc w R - Interim
Ethionamide	ethA	ethA_p.Arg452fs	frameshift	1.03011	0.344	0.513877	0	0	0.426227	0.813484	1	1	0	3754	2092	1	0	0.642148	0.000477783	1	0.025	1	0	0.975	0.629706	0.654449	1.20963e-05	0.00265913	0.999018	1	Uncertain	1.01258	0.22	0.426262	0.14	0.418146	0.401464	0.798203	1	1	0	15465	4921	1	0	0.758609	0.000203169	1	0.025	1	0	0.975	0.752673	0.76447	5.14379e-06	0.00113146	0.999761	1	Uncertain	3) Uncertain significance	LoF Upgrade	3) Uncertain significance	2) Assoc w R - Interim	2) Assoc w R - Interim	2) Assoc w R - Interim
Ethionamide	ethA	ethA_p.Ile181fs	frameshift	1.02988	0.378	0.528023	0	0	0.435934	0.815817	1	1	0	3754	2092	1	0	0.642148	0.000477783	1	0.025	1	0	0.975	0.629706	0.654449	1.20963e-05	0.00265913	0.999018	1	Uncertain	1.01249	0.253	0.436673	0.096	0.2952	0.408856	0.808406	1	1	0	15465	4921	1	0	0.758609	0.000203169	1	0.025	1	0	0.975	0.752673	0.76447	5.14379e-06	0.00113146	0.999761	1	Uncertain	3) Uncertain significance	LoF Upgrade	3) Uncertain significance	2) Assoc w R - Interim	2) Assoc w R - Interim	2) Assoc w R - Interim
Ethionamide	inhA	inhA_c.732G>A	synonymous_variant	1.02977	0.39	0.561289	0	0	0.434502	0.838893	1	1	0	3747	2087	1	0	0.642269	0.000478927	1	0.025	1	0	0.975	0.629815	0.654581	1.21253e-05	0.00266549	0.999016	1	Uncertain	1.01248	0.257	0.48677	0.094	0.258297	0.381234	0.841664	1	1	0	15441	4910	1	0	0.758734	0.000203625	1	0.025	1	0	0.975	0.752795	0.7646	5.15531e-06	0.001134	0.999761	1	Uncertain	3) Uncertain significance	Both Uncertain	3) Uncertain significance	4) Not assoc w R - Interim	3) Uncertain significance	4) Not assoc w R - Interim
Ethionamide	mshA	mshA_c.-442G>A	upstream_gene_variant	1.01792	0.241	0.420717	0.477	1	0.602189	0.918662	7	1	6	3748	2092	0.142857	0.857143	0.641781	0.000477783	0.998402	0.0036103	0.578723	0.421277	0.99639	0.629329	0.65409	1.20963e-05	0.00265913	0.996524	0.999413	Uncertain	1.01245	0.152	0.322851	0.561	1	0.454821	0.876675	9	1	8	15457	4921	0.111111	0.888889	0.758514	0.000203169	0.999483	0.00280914	0.482497	0.517503	0.997191	0.752577	0.764378	5.14379e-06	0.00113146	0.998981	0.999777	Uncertain	3) Uncertain significance	Both Uncertain	3) Uncertain significance	3) Uncertain significance	3) Uncertain significance	3) Uncertain significance
Ethionamide	ethA	ethA_p.Cys403Gly	missense_variant	1.02052	0.137	0.282661	0.451	1	0.910462	0.93696	2	1	1	3753	2092	0.5	0.5	0.642087	0.000477783	0.999734	0.0125791	0.987421	0.0125791	0.987421	0.629643	0.654389	1.20963e-05	0.00265913	0.998517	0.999993	Uncertain	1.01243	0.206	0.408677	0.369	0.921138	0.460598	0.883886	3	1	2	15463	4921	0.333333	0.666667	0.758585	0.000203169	0.999871	0.00840376	0.905701	0.0942993	0.991596	0.752649	0.764447	5.14379e-06	0.00113146	0.999533	0.999984	Uncertain	3) Uncertain significance	Both Uncertain	3) Uncertain significance	3) Uncertain significance	3) Uncertain significance	3) Uncertain significance
Ethionamide	ethA	ethA_p.Gly450Cys	missense_variant																													1.01238	0	0	1	1	0.742822	1	1	1	0	15465	4921	1	0	0.758609	0.000203169	1	0.025	1	0	0.975	0.752673	0.76447	5.14379e-06	0.00113146	0.999761	1	Uncertain	3) Uncertain significance	ALL Evidence Only	3) Uncertain significance	3) Uncertain significance	3) Uncertain significance	3) Uncertain significance
Ethionamide	mshA	mshA_p.His53fs	frameshift																													1.01238	0	0	1	1	0.742822	1	1	1	0	15465	4921	1	0	0.758609	0.000203169	1	0.025	1	0	0.975	0.752673	0.76447	5.14379e-06	0.00113146	0.999761	1	Uncertain	3) Uncertain significance	LoF Upgrade	3) Uncertain significance	3) Uncertain significance	2) Assoc w R - Interim	2) Assoc w R - Interim
Ethionamide	ethA	ethA_p.Ile161Ser	missense_variant																													1.01235	0.054	0.137335	0.933	1	0.767248	1	1	1	0	15465	4921	1	0	0.758609	0.000203169	1	0.025	1	0	0.975	0.752673	0.76447	5.14379e-06	0.00113146	0.999761	1	Uncertain	3) Uncertain significance	ALL Evidence Only	3) Uncertain significance	3) Uncertain significance	3) Uncertain significance	3) Uncertain significance
Ethionamide	mshA	mshA_p.Ala422fs	frameshift																													1.01235	0.054	0.137335	0.933	1	0.767248	1	1	1	0	15465	4921	1	0	0.758609	0.000203169	1	0.025	1	0	0.975	0.752673	0.76447	5.14379e-06	0.00113146	0.999761	1	Uncertain	3) Uncertain significance	LoF Upgrade	3) Uncertain significance	3) Uncertain significance	2) Assoc w R - Interim	2) Assoc w R - Interim
Ethionamide	ethA	ethA_p.Met380Ile	missense_variant	1.02639	0.365	0.515886	0.101	0.383693	0.559158	0.918662	1	1	0	3754	2092	1	0	0.642148	0.000477783	1	0.025	1	0	0.975	0.629706	0.654449	1.20963e-05	0.00265913	0.999018	1	Uncertain	1.01224	0.25	0.435328	0.3	0.802174	0.424586	0.831933	1	1	0	15465	4921	1	0	0.758609	0.000203169	1	0.025	1	0	0.975	0.752673	0.76447	5.14379e-06	0.00113146	0.999761	1	Uncertain	3) Uncertain significance	Both Uncertain	3) Uncertain significance	3) Uncertain significance	3) Uncertain significance	3) Uncertain significance
Ethionamide	ethA	ethA_p.Arg239Trp	missense_variant																													1.01219	0.05	0.131359	0.357	0.904534	0.321823	0.680521	2	1	1	15464	4921	0.5	0.5	0.758597	0.000203169	0.999935	0.0125791	0.987421	0.0125791	0.987421	0.752661	0.764459	5.14379e-06	0.00113146	0.99964	0.999998	Uncertain	3) Uncertain significance	ALL Evidence Only	3) Uncertain significance	3) Uncertain significance	3) Uncertain significance	3) Uncertain significance
Ethionamide	ethA	ethA_p.Lys30fs	frameshift	1.01638	0.261	0.433792	0.384	1	0.575349	0.918662	5	2	3	3751	2091	0.4	0.6	0.642075	0.000955566	0.999201	0.052745	0.853367	0.146633	0.947255	0.629628	0.65438	0.000115744	0.00344753	0.997666	0.999835	Uncertain	1.01182	0.139	0.301389	0.62	1	0.3494	0.72495	6	2	4	15461	4920	0.333333	0.666667	0.758599	0.000406339	0.999741	0.0432719	0.777222	0.222778	0.956728	0.752662	0.764461	4.92133e-05	0.00146706	0.999338	0.99993	Uncertain	3) Uncertain significance	LoF Upgrade	3) Uncertain significance	2) Assoc w R - Interim	2) Assoc w R - Interim	2) Assoc w R - Interim
Ethionamide	mshA	mshA_p.Leu389Pro	missense_variant	1.02082	0.313	0.495009	0.381	1	0.581523	0.918662	5	4	1	3753	2089	0.8	0.2	0.642417	0.00191113	0.999734	0.283582	0.994949	0.00505076	0.716418	0.629972	0.654719	0.000520957	0.00488597	0.998517	0.999993	Uncertain	1.0118	0.172	0.35475	0.497	1	0.519056	0.962062	5	4	1	15464	4918	0.8	0.2	0.758709	0.000812678	0.999935	0.283582	0.994949	0.00505076	0.716418	0.752773	0.76457	0.00022147	0.00207946	0.99964	0.999998	Uncertain	3) Uncertain significance	Both Uncertain	3) Uncertain significance	3) Uncertain significance	3) Uncertain significance	3) Uncertain significance
Ethionamide	ethA	ethA_p.Trp289Arg	missense_variant																													1.01172	0.067	0.158758	0.35	0.895218	0.320801	0.679681	2	1	1	15464	4921	0.5	0.5	0.758597	0.000203169	0.999935	0.0125791	0.987421	0.0125791	0.987421	0.752661	0.764459	5.14379e-06	0.00113146	0.99964	0.999998	Uncertain	3) Uncertain significance	ALL Evidence Only	3) Uncertain significance	3) Uncertain significance	3) Uncertain significance	3) Uncertain significance
Ethionamide	ethA	ethA_p.Thr117Pro	missense_variant	0.982383	0.656	0.67482	0	0	0.836546	0.928523	1	0	1	3753	2093	0	1	0.641977	0	0.999734	0	0.975	0.025	1	0.629534	0.654279	0	0.00176093	0.998517	0.999993	Uncertain	1.01158	0.25	0.435328	0.442	0.986842	0.686547	1	4	1	3	15462	4921	0.25	0.75	0.758573	0.000203169	0.999806	0.00630946	0.80588	0.19412	0.993691	0.752637	0.764436	5.14379e-06	0.00113146	0.999433	0.99996	Uncertain	3) Uncertain significance	Both Uncertain	3) Uncertain significance	3) Uncertain significance	3) Uncertain significance	3) Uncertain significance
Ethionamide	ethA	ethA_p.Val402Phe	missense_variant	0.994396	0.458	0.597898	0.166	0.59594	0.779699	0.918662	3	2	1	3753	2091	0.666667	0.333333	0.642197	0.000955566	0.999734	0.0942993	0.991596	0.00840376	0.905701	0.629753	0.654499	0.000115744	0.00344753	0.998517	0.999993	Uncertain	1.01143	0.193	0.385715	0.475	1	1	1	5	4	1	15464	4918	0.8	0.2	0.758709	0.000812678	0.999935	0.283582	0.994949	0.00505076	0.716418	0.752773	0.76457	0.00022147	0.00207946	0.99964	0.999998	Uncertain	3) Uncertain significance	Both Uncertain	3) Uncertain significance	3) Uncertain significance	3) Uncertain significance	3) Uncertain significance
Ethionamide	ethA	ethA_p.Gly139Ala	missense_variant	1.02958	0.342	0.513877	0	0	0.443694	0.815817	1	1	0	3754	2092	1	0	0.642148	0.000477783	1	0.025	1	0	0.975	0.629706	0.654449	1.20963e-05	0.00265913	0.999018	1	Uncertain	1.01138	0.23	0.431011	0.181	0.518841	0.466409	0.893434	2	1	1	15464	4921	0.5	0.5	0.758597	0.000203169	0.999935	0.0125791	0.987421	0.0125791	0.987421	0.752661	0.764459	5.14379e-06	0.00113146	0.99964	0.999998	Uncertain	3) Uncertain significance	Both Uncertain	3) Uncertain significance	3) Uncertain significance	3) Uncertain significance	3) Uncertain significance
Ethionamide	ethA	ethA_p.Trp116_Cys137del	inframe_deletion																													1.01132	0.218	0.426262	0.445	0.990271	0.687351	1	1	1	0	15465	4921	1	0	0.758609	0.000203169	1	0.025	1	0	0.975	0.752673	0.76447	5.14379e-06	0.00113146	0.999761	1	Uncertain	3) Uncertain significance	ALL Evidence Only	3) Uncertain significance	3) Uncertain significance	3) Uncertain significance	3) Uncertain significance
Ethionamide	ethA	ethA_p.Leu194fs	frameshift																													1.0113	0.239	0.432309	0.425	0.976789	0.300495	0.651145	4	1	3	15462	4921	0.25	0.75	0.758573	0.000203169	0.999806	0.00630946	0.80588	0.19412	0.993691	0.752637	0.764436	5.14379e-06	0.00113146	0.999433	0.99996	Uncertain	3) Uncertain significance	LoF Upgrade	3) Uncertain significance	2) Assoc w R - Interim	2) Assoc w R - Interim	2) Assoc w R - Interim
Ethionamide	ethA	ethA_p.Val188Ile	missense_variant	1.00121	0.462	0.598765	0.031	0.125751	1	1	6	3	3	3751	2090	0.5	0.5	0.642185	0.00143335	0.999201	0.118117	0.881883	0.118117	0.881883	0.629737	0.65449	0.000295689	0.00418309	0.997666	0.999835	Uncertain	1.01123	0.207	0.409461	0.532	1	0.453383	0.875197	21	5	16	15449	4917	0.238095	0.761905	0.758568	0.00101585	0.998965	0.0821759	0.47166	0.52834	0.917824	0.75263	0.764433	0.000329922	0.00236904	0.99832	0.999409	Uncertain	3) Uncertain significance	Both Uncertain	3) Uncertain significance	3) Uncertain significance	3) Uncertain significance	3) Uncertain significance
Ethionamide	ethA	ethA_p.Pro160Ser	missense_variant																													1.01123	0.241	0.433032	0.099	0.303048	0.489848	0.922359	1	1	0	15465	4921	1	0	0.758609	0.000203169	1	0.025	1	0	0.975	0.752673	0.76447	5.14379e-06	0.00113146	0.999761	1	Uncertain	3) Uncertain significance	ALL Evidence Only	3) Uncertain significance	3) Uncertain significance	3) Uncertain significance	3) Uncertain significance
Ethionamide	ethA	ethA_p.Met233_Thr236delinsIle	inframe_deletion	1.02947	0.358	0.513877	0.164	0.591719	0.539612	0.918662	1	1	0	3754	2092	1	0	0.642148	0.000477783	1	0.025	1	0	0.975	0.629706	0.654449	1.20963e-05	0.00265913	0.999018	1	Uncertain	1.01109	0.249	0.435267	0.128	0.386571	0.592715	1	1	1	0	15465	4921	1	0	0.758609	0.000203169	1	0.025	1	0	0.975	0.752673	0.76447	5.14379e-06	0.00113146	0.999761	1	Uncertain	3) Uncertain significance	Both Uncertain	3) Uncertain significance	3) Uncertain significance	3) Uncertain significance	3) Uncertain significance
Ethionamide	mshA	mshA_p.Gly83Arg	missense_variant	1.03826	0.295	0.47491	0.497	1	0.257316	0.601005	1	1	0	3754	2092	1	0	0.642148	0.000477783	1	0.025	1	0	0.975	0.629706	0.654449	1.20963e-05	0.00265913	0.999018	1	Uncertain	1.0109	0.171	0.353766	0.277	0.754087	0.401858	0.798203	3	1	2	15463	4921	0.333333	0.666667	0.758585	0.000203169	0.999871	0.00840376	0.905701	0.0942993	0.991596	0.752649	0.764447	5.14379e-06	0.00113146	0.999533	0.999984	Uncertain	3) Uncertain significance	Both Uncertain	3) Uncertain significance	3) Uncertain significance	3) Uncertain significance	3) Uncertain significance
Ethionamide	ethA	ethA_p.Trp69fs	frameshift																													1.01087	0.132	0.290873	0.449	0.995897	0.322242	0.680521	3	1	2	15463	4921	0.333333	0.666667	0.758585	0.000203169	0.999871	0.00840376	0.905701	0.0942993	0.991596	0.752649	0.764447	5.14379e-06	0.00113146	0.999533	0.999984	Uncertain	3) Uncertain significance	LoF Upgrade	3) Uncertain significance	2) Assoc w R - Interim	2) Assoc w R - Interim	2) Assoc w R - Interim
Ethionamide	ethA	ethA_p.Pro297Ser	missense_variant	1.02671	0.328	0.505373	0.001	0.00457325	0.549202	0.918662	1	1	0	3754	2092	1	0	0.642148	0.000477783	1	0.025	1	0	0.975	0.629706	0.654449	1.20963e-05	0.00265913	0.999018	1	Uncertain	1.01071	0.254	0.436673	0	0	0.56625	1	1	1	0	15465	4921	1	0	0.758609	0.000203169	1	0.025	1	0	0.975	0.752673	0.76447	5.14379e-06	0.00113146	0.999761	1	Uncertain	3) Uncertain significance	Both Uncertain	3) Uncertain significance	3) Uncertain significance	3) Uncertain significance	3) Uncertain significance
Ethionamide	ethA	ethA_p.Ser266Arg	missense_variant	1.03412	0.17	0.322058	0.677	1	0.479918	0.868795	95	29	66	3688	2064	0.305263	0.694737	0.641168	0.0138557	0.982419	0.214879	0.40818	0.59182	0.785121	0.628617	0.653577	0.0092985	0.0198389	0.977686	0.986377	Uncertain	1.0107	0.214	0.422073	0.583	1	0.539596	0.990273	613	180	433	15032	4742	0.293638	0.706362	0.76019	0.0365705	0.972001	0.257837	0.33144	0.66856	0.742163	0.754176	0.766128	0.0315015	0.0421982	0.969278	0.974545	Uncertain	3) Uncertain significance	Both Uncertain	3) Uncertain significance	3) Uncertain significance	3) Uncertain significance	3) Uncertain significance
Ethionamide	ethA	ethA_p.Ser375Tyr	missense_variant	1.01707	0.273	0.447521	0.44	1	0.501583	0.886396	8	3	5	3749	2090	0.375	0.625	0.642062	0.00143335	0.998668	0.0852334	0.755137	0.244863	0.914767	0.629612	0.65437	0.000295689	0.00418309	0.996895	0.999567	Uncertain	1.0107	0.236	0.431576	0.561	1	0.441767	0.856035	11	5	6	15459	4917	0.454545	0.545455	0.758687	0.00101585	0.999612	0.167488	0.766206	0.233794	0.832512	0.75275	0.764549	0.000329922	0.00236904	0.999156	0.999858	Uncertain	3) Uncertain significance	Both Uncertain	3) Uncertain significance	3) Uncertain significance	3) Uncertain significance	3) Uncertain significance
Ethionamide	ethA	ethA_p.Met409Thr	missense_variant	1.02179	0.254	0.431136	0.458	1	0.427945	0.814437	3	1	2	3752	2092	0.333333	0.666667	0.642026	0.000477783	0.999467	0.00840376	0.905701	0.0942993	0.991596	0.629581	0.654329	1.20963e-05	0.00265913	0.998077	0.999935	Uncertain	1.01047	0.204	0.4059	0.493	1	0.405883	0.80497	5	1	4	15461	4921	0.2	0.8	0.758561	0.000203169	0.999741	0.00505076	0.716418	0.283582	0.994949	0.752625	0.764424	5.14379e-06	0.00113146	0.999338	0.99993	Uncertain	3) Uncertain significance	Both Uncertain	3) Uncertain significance	3) Uncertain significance	3) Uncertain significance	3) Uncertain significance
Ethionamide	inhA	inhA_c.-794G>T	upstream_gene_variant																													1.01042	0.241	0.433032	0.09	0.27865	0.611181	1	1	1	0	15465	4921	1	0	0.758609	0.000203169	1	0.025	1	0	0.975	0.752673	0.76447	5.14379e-06	0.00113146	0.999761	1	Uncertain	3) Uncertain significance	ALL Evidence Only	3) Uncertain significance	3) Uncertain significance	3) Uncertain significance	3) Uncertain significance
Ethionamide	inhA	inhA_c.522C>T	synonymous_variant																													1.01037	0.264	0.489538	0	0	0.532563	0.940101	1	1	0	15441	4910	1	0	0.758734	0.000203625	1	0.025	1	0	0.975	0.752795	0.7646	5.15531e-06	0.001134	0.999761	1	Uncertain	3) Uncertain significance	ALL Evidence Only	3) Uncertain significance	4) Not assoc w R - Interim	3) Uncertain significance	4) Not assoc w R - Interim
Ethionamide	mshA	mshA_p.Lys184Thr	missense_variant	1.01691	0.31	0.491347	0.301	0.995935	0.875775	0.93696	1	1	0	3754	2092	1	0	0.642148	0.000477783	1	0.025	1	0	0.975	0.629706	0.654449	1.20963e-05	0.00265913	0.999018	1	Uncertain	1.00999	0.24	0.433032	0.191	0.540634	0.635409	1	1	1	0	15465	4921	1	0	0.758609	0.000203169	1	0.025	1	0	0.975	0.752673	0.76447	5.14379e-06	0.00113146	0.999761	1	Uncertain	3) Uncertain significance	Both Uncertain	3) Uncertain significance	3) Uncertain significance	3) Uncertain significance	3) Uncertain significance
Ethionamide	inhA	inhA_c.-800_-787delATTTCGGCCCGGCC	upstream_gene_variant																													1.00997	0.241	0.433032	0.022	0.074415	0.614526	1	1	1	0	15465	4921	1	0	0.758609	0.000203169	1	0.025	1	0	0.975	0.752673	0.76447	5.14379e-06	0.00113146	0.999761	1	Uncertain	3) Uncertain significance	ALL Evidence Only	3) Uncertain significance	3) Uncertain significance	3) Uncertain significance	3) Uncertain significance
Ethionamide	ethA	ethA_p.Pro51Leu	missense_variant	1.01926	0.142	0.286393	0.689	1	0.418009	0.802386	4	1	3	3751	2092	0.25	0.75	0.641965	0.000477783	0.999201	0.00630946	0.80588	0.19412	0.993691	0.629518	0.65427	1.20963e-05	0.00265913	0.997666	0.999835	Uncertain	1.00995	0.159	0.334568	0.647	1	0.398771	0.798203	6	1	5	15460	4921	0.166667	0.833333	0.75855	0.000203169	0.999677	0.00421074	0.641235	0.358765	0.995789	0.752613	0.764412	5.14379e-06	0.00113146	0.999246	0.999895	Uncertain	3) Uncertain significance	Both Uncertain	3) Uncertain significance	3) Uncertain significance	3) Uncertain significance	3) Uncertain significance
Ethionamide	inhA	inhA_c.264C>T	synonymous_variant	1.03803	0	0	1	1	0.710656	0.917964	1	1	0	3747	2087	1	0	0.642269	0.000478927	1	0.025	1	0	0.975	0.629815	0.654581	1.21253e-05	0.00266549	0.999016	1	Uncertain	1.00975	0.048	0.144363	0.374	0.826436	0.717746	0.940101	2	1	1	15440	4910	0.5	0.5	0.758722	0.000203625	0.999935	0.0125791	0.987421	0.0125791	0.987421	0.752783	0.764588	5.15531e-06	0.001134	0.999639	0.999998	Uncertain	3) Uncertain significance	Both Uncertain	3) Uncertain significance	4) Not assoc w R - Interim	3) Uncertain significance	4) Not assoc w R - Interim
Ethionamide	ethA	ethA_p.Pro51Arg	missense_variant	1.06501	0	0	1	1	0.0113874	0.0808346	1	1	0	3754	2092	1	0	0.642148	0.000477783	1	0.025	1	0	0.975	0.629706	0.654449	1.20963e-05	0.00265913	0.999018	1	Uncertain	1.00965	0.248	0.435206	0.51	1	0.499964	0.933313	5	2	3	15462	4920	0.4	0.6	0.758611	0.000406339	0.999806	0.052745	0.853367	0.146633	0.947255	0.752675	0.764473	4.92133e-05	0.00146706	0.999433	0.99996	Uncertain	3) Uncertain significance	Both Uncertain	3) Uncertain significance	3) Uncertain significance	3) Uncertain significance	3) Uncertain significance
Ethionamide	ethA	ethA_c.1464G>C	synonymous_variant																													1.00957	0.234	0.4773	0	0	0.528511	0.940101	1	1	0	15441	4910	1	0	0.758734	0.000203625	1	0.025	1	0	0.975	0.752795	0.7646	5.15531e-06	0.001134	0.999761	1	Uncertain	3) Uncertain significance	ALL Evidence Only	3) Uncertain significance	4) Not assoc w R - Interim	3) Uncertain significance	4) Not assoc w R - Interim
Ethionamide	inhA	inhA_p.Thr236Met	missense_variant	1.00309	0.459	0.598116	0.067	0.260032	0.923723	0.93696	7	3	4	3750	2090	0.428571	0.571429	0.642123	0.00143335	0.998934	0.0989883	0.815948	0.184052	0.901012	0.629674	0.65443	0.000295689	0.00418309	0.997274	0.99971	Uncertain	1.00953	0.222	0.426262	0.44	0.984	0.576065	1	8	4	4	15461	4918	0.5	0.5	0.758673	0.000812678	0.999741	0.157013	0.842987	0.157013	0.842987	0.752737	0.764535	0.00022147	0.00207946	0.999338	0.99993	Uncertain	3) Uncertain significance	Both Uncertain	3) Uncertain significance	3) Uncertain significance	3) Uncertain significance	3) Uncertain significance
Ethionamide	ethA	ethA_p.Val313fs	frameshift																													1.00948	0.262	0.439809	0	0	0.627674	1	1	1	0	15465	4921	1	0	0.758609	0.000203169	1	0.025	1	0	0.975	0.752673	0.76447	5.14379e-06	0.00113146	0.999761	1	Uncertain	3) Uncertain significance	LoF Upgrade	3) Uncertain significance	2) Assoc w R - Interim	2) Assoc w R - Interim	2) Assoc w R - Interim
Ethionamide	ethA	ethA_p.Thr366Pro	missense_variant																													1.00943	0.226	0.427662	0	0	0.631077	1	1	1	0	15465	4921	1	0	0.758609	0.000203169	1	0.025	1	0	0.975	0.752673	0.76447	5.14379e-06	0.00113146	0.999761	1	Uncertain	3) Uncertain significance	ALL Evidence Only	3) Uncertain significance	3) Uncertain significance	3) Uncertain significance	3) Uncertain significance
Ethionamide	ethA	ethA_p.Gly471Val	missense_variant																													1.00941	0.245	0.43445	0	0	0.632943	1	1	1	0	15465	4921	1	0	0.758609	0.000203169	1	0.025	1	0	0.975	0.752673	0.76447	5.14379e-06	0.00113146	0.999761	1	Uncertain	3) Uncertain significance	ALL Evidence Only	3) Uncertain significance	3) Uncertain significance	3) Uncertain significance	3) Uncertain significance
Ethionamide	ethA	ethA_p.Trp45Leu	missense_variant																													1.00939	0.243	0.434318	0	0	0.633916	1	1	1	0	15465	4921	1	0	0.758609	0.000203169	1	0.025	1	0	0.975	0.752673	0.76447	5.14379e-06	0.00113146	0.999761	1	Uncertain	3) Uncertain significance	ALL Evidence Only	3) Uncertain significance	3) Uncertain significance	3) Uncertain significance	3) Uncertain significance
Ethionamide	ethA	ethA_p.Leu405fs	frameshift																													1.00934	0.242	0.434252	0	0	0.636966	1	1	1	0	15465	4921	1	0	0.758609	0.000203169	1	0.025	1	0	0.975	0.752673	0.76447	5.14379e-06	0.00113146	0.999761	1	Uncertain	3) Uncertain significance	LoF Upgrade	3) Uncertain significance	2) Assoc w R - Interim	2) Assoc w R - Interim	2) Assoc w R - Interim
Ethionamide	mshA	mshA_p.Leu137Pro	missense_variant																													1.00928	0.217	0.426126	0.565	1	0.477629	0.904832	6	2	4	15461	4920	0.333333	0.666667	0.758599	0.000406339	0.999741	0.0432719	0.777222	0.222778	0.956728	0.752662	0.764461	4.92133e-05	0.00146706	0.999338	0.99993	Uncertain	3) Uncertain significance	ALL Evidence Only	3) Uncertain significance	3) Uncertain significance	3) Uncertain significance	3) Uncertain significance
Ethionamide	ethA	ethA_p.Lys86*	stop_gained	0.982567	0.634	0.67482	0	0	0.840249	0.928523	1	0	1	3753	2093	0	1	0.641977	0	0.999734	0	0.975	0.025	1	0.629534	0.654279	0	0.00176093	0.998517	0.999993	Uncertain	1.00916	0.305	0.503864	0.099	0.303048	0.469624	0.895929	2	1	1	15464	4921	0.5	0.5	0.758597	0.000203169	0.999935	0.0125791	0.987421	0.0125791	0.987421	0.752661	0.764459	5.14379e-06	0.00113146	0.99964	0.999998	Uncertain	3) Uncertain significance	LoF Upgrade	3) Uncertain significance	2) Assoc w R - Interim	2) Assoc w R - Interim	2) Assoc w R - Interim
Ethionamide	mshA	mshA_p.His175fs	frameshift	0.963064	0.086	0.205827	0.56	1	0.339116	0.686453	1	0	1	3753	2093	0	1	0.641977	0	0.999734	0	0.975	0.025	1	0.629534	0.654279	0	0.00176093	0.998517	0.999993	Uncertain	1.00915	0.168	0.348626	0.4	0.961279	0.477762	0.904832	3	2	1	15464	4920	0.666667	0.333333	0.758634	0.000406339	0.999935	0.0942993	0.991596	0.00840376	0.905701	0.752699	0.764496	4.92133e-05	0.00146706	0.99964	0.999998	Uncertain	3) Uncertain significance	LoF Upgrade	3) Uncertain significance	3) Uncertain significance	2) Assoc w R - Interim	2) Assoc w R - Interim
Ethionamide	ethA	ethA_p.Arg258fs	frameshift	0.962412	0.031	0.0859382	0.617	1	0.315346	0.666618	1	0	1	3753	2093	0	1	0.641977	0	0.999734	0	0.975	0.025	1	0.629534	0.654279	0	0.00176093	0.998517	0.999993	Uncertain	1.00892	0.377	0.602221	0.043	0.139853	0.783626	1	2	1	1	15464	4921	0.5	0.5	0.758597	0.000203169	0.999935	0.0125791	0.987421	0.0125791	0.987421	0.752661	0.764459	5.14379e-06	0.00113146	0.99964	0.999998	Uncertain	3) Uncertain significance	LoF Upgrade	3) Uncertain significance	2) Assoc w R - Interim	2) Assoc w R - Interim	2) Assoc w R - Interim
Ethionamide	ethA	ethA_p.Ser183Arg	missense_variant	1.01216	0.213	0.381382	0.39	1	0.615009	0.918662	2	1	1	3753	2092	0.5	0.5	0.642087	0.000477783	0.999734	0.0125791	0.987421	0.0125791	0.987421	0.629643	0.654389	1.20963e-05	0.00265913	0.998517	0.999993	Uncertain	1.00886	0.269	0.447122	0.428	0.976789	0.562627	1	5	3	2	15463	4919	0.6	0.4	0.75866	0.000609508	0.999871	0.146633	0.947255	0.052745	0.853367	0.752724	0.764521	0.000125713	0.0017802	0.999533	0.999984	Uncertain	3) Uncertain significance	Both Uncertain	3) Uncertain significance	3) Uncertain significance	3) Uncertain significance	3) Uncertain significance
Ethionamide	ethA	ethA_p.Leu348Phe	missense_variant	1.0356	0.118	0.267268	0.458	1	0.193076	0.484868	2	1	1	3753	2092	0.5	0.5	0.642087	0.000477783	0.999734	0.0125791	0.987421	0.0125791	0.987421	0.629643	0.654389	1.20963e-05	0.00265913	0.998517	0.999993	Uncertain	1.00883	0.255	0.437281	0.464	1	0.60109	1	22	2	20	15445	4920	0.0909091	0.909091	0.758409	0.000406339	0.998707	0.0112056	0.291613	0.708387	0.988794	0.752469	0.764275	4.92133e-05	0.00146706	0.998003	0.99921	Uncertain	3) Uncertain significance	Both Uncertain	3) Uncertain significance	3) Uncertain significance	3) Uncertain significance	3) Uncertain significance
Ethionamide	ethA	ethA_p.Pro436Leu	missense_variant	1.01762	0.21	0.377895	0.372	1	0.815997	0.927017	2	2	0	3754	2091	1	0	0.642258	0.000955566	1	0.158114	1	0	0.841886	0.629816	0.654559	0.000115744	0.00344753	0.999018	1	Uncertain	1.00881	0.254	0.436673	0.415	0.971445	1	1	4	4	0	15465	4918	1	0	0.758721	0.000812678	1	0.397635	1	0	0.602365	0.752786	0.764582	0.00022147	0.00207946	0.999761	1	Uncertain	3) Uncertain significance	Both Uncertain	3) Uncertain significance	3) Uncertain significance	3) Uncertain significance	3) Uncertain significance
Ethionamide	ethA	ethA_p.Phe100fs	frameshift	1.01958	0.113	0.260045	0.458	1	0.363514	0.727028	2	1	1	3753	2092	0.5	0.5	0.642087	0.000477783	0.999734	0.0125791	0.987421	0.0125791	0.987421	0.629643	0.654389	1.20963e-05	0.00265913	0.998517	0.999993	Uncertain	1.00866	0.327	0.534983	0.434	0.97867	0.581506	1	5	2	3	15462	4920	0.4	0.6	0.758611	0.000406339	0.999806	0.052745	0.853367	0.146633	0.947255	0.752675	0.764473	4.92133e-05	0.00146706	0.999433	0.99996	Uncertain	3) Uncertain significance	LoF Upgrade	3) Uncertain significance	2) Assoc w R - Interim	2) Assoc w R - Interim	2) Assoc w R - Interim
Ethionamide	ethA	ethA_p.Phe66Leu	missense_variant	1.03678	0.336	0.513877	0.369	1	0.308696	0.660269	1	1	0	3754	2092	1	0	0.642148	0.000477783	1	0.025	1	0	0.975	0.629706	0.654449	1.20963e-05	0.00265913	0.999018	1	Uncertain	1.00865	0.378	0.603106	0.053	0.171143	0.479212	0.905114	2	1	1	15464	4921	0.5	0.5	0.758597	0.000203169	0.999935	0.0125791	0.987421	0.0125791	0.987421	0.752661	0.764459	5.14379e-06	0.00113146	0.99964	0.999998	Uncertain	3) Uncertain significance	Both Uncertain	3) Uncertain significance	3) Uncertain significance	3) Uncertain significance	3) Uncertain significance
Ethionamide	ethA	ethA_p.Trp240Arg	missense_variant	0.975817	0.665	0.67482	0	0	0.677824	0.918662	1	0	1	3753	2093	0	1	0.641977	0	0.999734	0	0.975	0.025	1	0.629534	0.654279	0	0.00176093	0.998517	0.999993	Uncertain	1.00843	0.225	0.426366	0.424	0.976789	0.486762	0.917874	4	2	2	15463	4920	0.5	0.5	0.758622	0.000406339	0.999871	0.067586	0.932414	0.067586	0.932414	0.752687	0.764484	4.92133e-05	0.00146706	0.999533	0.999984	Uncertain	3) Uncertain significance	Both Uncertain	3) Uncertain significance	3) Uncertain significance	3) Uncertain significance	3) Uncertain significance
Ethionamide	mshA	mshA_c.-669C>T	upstream_gene_variant	1.03238	0.112	0.259406	0.773	1	0.76454	0.918662	2	2	0	3754	2091	1	0	0.642258	0.000955566	1	0.158114	1	0	0.841886	0.629816	0.654559	0.000115744	0.00344753	0.999018	1	Uncertain	1.00816	0.263	0.43985	0.321	0.847599	1	1	4	3	1	15464	4919	0.75	0.25	0.758671	0.000609508	0.999935	0.19412	0.993691	0.00630946	0.80588	0.752736	0.764533	0.000125713	0.0017802	0.99964	0.999998	Uncertain	3) Uncertain significance	Both Uncertain	3) Uncertain significance	3) Uncertain significance	3) Uncertain significance	3) Uncertain significance
Ethionamide	inhA	inhA_c.-176A>C	upstream_gene_variant	1.05041	0.017	0.0500246	0.803	1	0.0305793	0.133046	4	2	2	3752	2091	0.5	0.5	0.642136	0.000955566	0.999467	0.067586	0.932414	0.067586	0.932414	0.62969	0.654439	0.000115744	0.00344753	0.998077	0.999935	Uncertain	1.00814	0.259	0.438082	0.417	0.97276	0.474187	0.902783	15	2	13	15452	4920	0.133333	0.866667	0.758492	0.000406339	0.999159	0.0165759	0.404603	0.595397	0.983424	0.752554	0.764357	4.92133e-05	0.00146706	0.998563	0.999552	Uncertain	3) Uncertain significance	Both Uncertain	3) Uncertain significance	3) Uncertain significance	3) Uncertain significance	3) Uncertain significance
Ethionamide	mshA	mshA_p.Gly106Val	missense_variant	1.01609	0.279	0.455277	0.447	1	0.538262	0.918662	3	2	1	3753	2091	0.666667	0.333333	0.642197	0.000955566	0.999734	0.0942993	0.991596	0.00840376	0.905701	0.629753	0.654499	0.000115744	0.00344753	0.998517	0.999993	Uncertain	1.00808	0.205	0.407291	0.374	0.927559	0.558944	1	3	2	1	15464	4920	0.666667	0.333333	0.758634	0.000406339	0.999935	0.0942993	0.991596	0.00840376	0.905701	0.752699	0.764496	4.92133e-05	0.00146706	0.99964	0.999998	Uncertain	3) Uncertain significance	Both Uncertain	3) Uncertain significance	3) Uncertain significance	3) Uncertain significance	3) Uncertain significance
Ethionamide	ethA	ethA_p.Arg421*	stop_gained	1.03873	0.345	0.513877	0.515	1	0.287924	0.647587	1	1	0	3754	2092	1	0	0.642148	0.000477783	1	0.025	1	0	0.975	0.629706	0.654449	1.20963e-05	0.00265913	0.999018	1	Uncertain	1.00808	0.42	0.656948	0.003	0.0106535	0.531402	0.97661	2	1	1	15464	4921	0.5	0.5	0.758597	0.000203169	0.999935	0.0125791	0.987421	0.0125791	0.987421	0.752661	0.764459	5.14379e-06	0.00113146	0.99964	0.999998	Uncertain	3) Uncertain significance	LoF Upgrade	3) Uncertain significance	2) Assoc w R - Interim	2) Assoc w R - Interim	2) Assoc w R - Interim
Ethionamide	ethA	ethA_p.Trp116*	stop_gained	1.00399	0.438	0.574925	0.107	0.400135	1	1	8	2	6	3748	2091	0.25	0.75	0.641891	0.000955566	0.998402	0.031854	0.650856	0.349144	0.968146	0.629439	0.6542	0.000115744	0.00344753	0.996524	0.999413	Uncertain	1.00798	0.249	0.435267	0.479	1	0.776461	1	10	2	8	15457	4920	0.2	0.8	0.758551	0.000406339	0.999483	0.0252107	0.556095	0.443905	0.974789	0.752614	0.764415	4.92133e-05	0.00146706	0.998981	0.999777	Uncertain	3) Uncertain significance	LoF Upgrade	3) Uncertain significance	2) Assoc w R - Interim	2) Assoc w R - Interim	2) Assoc w R - Interim
Ethionamide	ethA	ethA_p.Tyr211His	missense_variant	1.02958	0.36	0.513877	0	0	0.443448	0.815817	1	1	0	3754	2092	1	0	0.642148	0.000477783	1	0.025	1	0	0.975	0.629706	0.654449	1.20963e-05	0.00265913	0.999018	1	Uncertain	1.00769	0.204	0.4059	0.346	0.891691	0.621503	1	3	2	1	15464	4920	0.666667	0.333333	0.758634	0.000406339	0.999935	0.0942993	0.991596	0.00840376	0.905701	0.752699	0.764496	4.92133e-05	0.00146706	0.99964	0.999998	Uncertain	3) Uncertain significance	Both Uncertain	3) Uncertain significance	3) Uncertain significance	3) Uncertain significance	3) Uncertain significance
Ethionamide	ethA	ethA_p.Ser251Arg	missense_variant	1.01473	0.157	0.303027	0.446	1	0.610346	0.918662	2	1	1	3753	2092	0.5	0.5	0.642087	0.000477783	0.999734	0.0125791	0.987421	0.0125791	0.987421	0.629643	0.654389	1.20963e-05	0.00265913	0.998517	0.999993	Uncertain	1.00731	0.415	0.652143	0	0	0.582476	1	2	1	1	15464	4921	0.5	0.5	0.758597	0.000203169	0.999935	0.0125791	0.987421	0.0125791	0.987421	0.752661	0.764459	5.14379e-06	0.00113146	0.99964	0.999998	Uncertain	3) Uncertain significance	Both Uncertain	3) Uncertain significance	3) Uncertain significance	3) Uncertain significance	3) Uncertain significance
Ethionamide	ethA	ethA_p.Gln24*	stop_gained	0.982613	0.617	0.67482	0	0	0.790911	0.918662	1	0	1	3753	2093	0	1	0.641977	0	0.999734	0	0.975	0.025	1	0.629534	0.654279	0	0.00176093	0.998517	0.999993	Uncertain	1.00727	0.423	0.658595	0	0	0.583423	1	2	1	1	15464	4921	0.5	0.5	0.758597	0.000203169	0.999935	0.0125791	0.987421	0.0125791	0.987421	0.752661	0.764459	5.14379e-06	0.00113146	0.99964	0.999998	Uncertain	3) Uncertain significance	LoF Upgrade	3) Uncertain significance	2) Assoc w R - Interim	2) Assoc w R - Interim	2) Assoc w R - Interim
Ethionamide	inhA	inhA_c.-140C>A	upstream_gene_variant																													1.00721	0.227	0.428954	0	0	0.892857	1	1	1	0	15465	4921	1	0	0.758609	0.000203169	1	0.025	1	0	0.975	0.752673	0.76447	5.14379e-06	0.00113146	0.999761	1	Uncertain	3) Uncertain significance	ALL Evidence Only	3) Uncertain significance	3) Uncertain significance	3) Uncertain significance	3) Uncertain significance
Ethionamide	inhA	inhA_c.-809G>C	upstream_gene_variant	1.05347	0.127	0.276819	0.759	1	0.047849	0.170926	2	1	1	3753	2092	0.5	0.5	0.642087	0.000477783	0.999734	0.0125791	0.987421	0.0125791	0.987421	0.629643	0.654389	1.20963e-05	0.00265913	0.998517	0.999993	Uncertain	1.00707	0.263	0.43985	0.395	0.956055	0.688932	1	16	1	15	15450	4921	0.0625	0.9375	0.758431	0.000203169	0.99903	0.00158111	0.302321	0.697679	0.998419	0.752492	0.764296	5.14379e-06	0.00113146	0.998401	0.999457	Uncertain	3) Uncertain significance	Both Uncertain	3) Uncertain significance	3) Uncertain significance	3) Uncertain significance	3) Uncertain significance
Ethionamide	ethA	ethA_p.Arg469Trp	missense_variant	1.04214	0.128	0.276819	0.471	1	0.278349	0.633707	2	2	0	3754	2091	1	0	0.642258	0.000955566	1	0.158114	1	0	0.841886	0.629816	0.654559	0.000115744	0.00344753	0.999018	1	Uncertain	1.00682	0.328	0.535971	0.433	0.978045	0.568742	1	5	2	3	15462	4920	0.4	0.6	0.758611	0.000406339	0.999806	0.052745	0.853367	0.146633	0.947255	0.752675	0.764473	4.92133e-05	0.00146706	0.999433	0.99996	Uncertain	3) Uncertain significance	Both Uncertain	3) Uncertain significance	3) Uncertain significance	3) Uncertain significance	3) Uncertain significance
Ethionamide	ethA	ethA_p.Tyr286Cys	missense_variant																													1.00674	0.219	0.426262	0	0	1	1	1	1	0	15465	4921	1	0	0.758609	0.000203169	1	0.025	1	0	0.975	0.752673	0.76447	5.14379e-06	0.00113146	0.999761	1	Uncertain	3) Uncertain significance	ALL Evidence Only	3) Uncertain significance	3) Uncertain significance	3) Uncertain significance	3) Uncertain significance
Ethionamide	mshA	mshA_c.-535G>T	upstream_gene_variant																													1.00641	0.253	0.436673	0	0	1	1	1	1	0	15465	4921	1	0	0.758609	0.000203169	1	0.025	1	0	0.975	0.752673	0.76447	5.14379e-06	0.00113146	0.999761	1	Uncertain	3) Uncertain significance	ALL Evidence Only	3) Uncertain significance	3) Uncertain significance	3) Uncertain significance	3) Uncertain significance
Ethionamide	ethA	ethA_p.Ser214Pro	missense_variant	1.01618	0.359	0.513877	0.058	0.231356	0.854779	0.932994	1	1	0	3754	2092	1	0	0.642148	0.000477783	1	0.025	1	0	0.975	0.629706	0.654449	1.20963e-05	0.00265913	0.999018	1	Uncertain	1.00628	0.233	0.431576	0.017	0.058676	1	1	1	1	0	15465	4921	1	0	0.758609	0.000203169	1	0.025	1	0	0.975	0.752673	0.76447	5.14379e-06	0.00113146	0.999761	1	Uncertain	3) Uncertain significance	Both Uncertain	3) Uncertain significance	3) Uncertain significance	3) Uncertain significance	3) Uncertain significance
Ethionamide	mshA	mshA_c.837A>G	synonymous_variant																													1.00617	0.262	0.487535	0	0	0.830814	0.940101	1	1	0	15441	4910	1	0	0.758734	0.000203625	1	0.025	1	0	0.975	0.752795	0.7646	5.15531e-06	0.001134	0.999761	1	Uncertain	3) Uncertain significance	ALL Evidence Only	3) Uncertain significance	4) Not assoc w R - Interim	3) Uncertain significance	4) Not assoc w R - Interim
Ethionamide	mshA	mshA_c.813C>T	synonymous_variant	1.01276	0.333	0.53025	0.282	0.89094	0.649471	0.917964	11	2	9	3738	2086	0.181818	0.818182	0.641827	0.000957854	0.997598	0.0228312	0.517756	0.482244	0.977169	0.629359	0.654153	0.000116022	0.00345577	0.995445	0.998901	Uncertain	1.00603	0.269	0.494773	0.285	0.680833	0.534758	0.940101	11	2	9	15432	4909	0.181818	0.818182	0.758665	0.000407249	0.999417	0.0228312	0.517756	0.482244	0.977169	0.752723	0.764532	4.93236e-05	0.00147034	0.998894	0.999733	Uncertain	3) Uncertain significance	Both Uncertain	3) Uncertain significance	4) Not assoc w R - Interim	3) Uncertain significance	4) Not assoc w R - Interim
Ethionamide	ethA	ethA_p.Leu126fs	frameshift																													1.00602	0.237	0.431576	0.057	0.183185	1	1	1	1	0	15465	4921	1	0	0.758609	0.000203169	1	0.025	1	0	0.975	0.752673	0.76447	5.14379e-06	0.00113146	0.999761	1	Uncertain	3) Uncertain significance	LoF Upgrade	3) Uncertain significance	2) Assoc w R - Interim	2) Assoc w R - Interim	2) Assoc w R - Interim
Ethionamide	mshA	mshA_p.Val271Leu	missense_variant																													1.00577	0.221	0.426262	0.009	0.031384	1	1	1	1	0	15465	4921	1	0	0.758609	0.000203169	1	0.025	1	0	0.975	0.752673	0.76447	5.14379e-06	0.00113146	0.999761	1	Uncertain	3) Uncertain significance	ALL Evidence Only	3) Uncertain significance	3) Uncertain significance	3) Uncertain significance	3) Uncertain significance
Ethionamide	ethA	ethA_p.Tyr408*	stop_gained	1.03595	0	0	1	1	0.744518	0.918662	1	1	0	3754	2092	1	0	0.642148	0.000477783	1	0.025	1	0	0.975	0.629706	0.654449	1.20963e-05	0.00265913	0.999018	1	Uncertain	1.00561	0.262	0.439809	0.042	0.137261	1	1	3	1	2	15463	4921	0.333333	0.666667	0.758585	0.000203169	0.999871	0.00840376	0.905701	0.0942993	0.991596	0.752649	0.764447	5.14379e-06	0.00113146	0.999533	0.999984	Uncertain	3) Uncertain significance	LoF Upgrade	3) Uncertain significance	2) Assoc w R - Interim	2) Assoc w R - Interim	2) Assoc w R - Interim
Ethionamide	inhA	inhA_c.-40C>T	upstream_gene_variant	0.986189	0.346	0.513877	0.267	0.894995	0.73259	0.918662	39	14	25	3729	2079	0.358974	0.641026	0.642045	0.00668896	0.99334	0.212037	0.528205	0.471795	0.787963	0.629561	0.654387	0.0036616	0.0111975	0.990185	0.995686	Uncertain	1.00556	0.331	0.53957	0.312	0.832615	1	1	82	18	64	15401	4904	0.219512	0.780488	0.758483	0.00365705	0.995862	0.135592	0.324555	0.675445	0.864408	0.752535	0.764357	0.0021688	0.00577358	0.994718	0.996812	Uncertain	3) Uncertain significance	Both Uncertain	3) Uncertain significance	3) Uncertain significance	3) Uncertain significance	3) Uncertain significance
Ethionamide	ethA	ethA_p.Ile356Thr	missense_variant																													1.00538	0.243	0.434318	0.002	0.00715873	1	1	1	1	0	15465	4921	1	0	0.758609	0.000203169	1	0.025	1	0	0.975	0.752673	0.76447	5.14379e-06	0.00113146	0.999761	1	Uncertain	3) Uncertain significance	ALL Evidence Only	3) Uncertain significance	3) Uncertain significance	3) Uncertain significance	3) Uncertain significance
Ethionamide	ethA	ethA_p.Pro192Ser	missense_variant	0.955637	0.164	0.31317	0.747	1	0.242465	0.578451	1	0	1	3753	2093	0	1	0.641977	0	0.999734	0	0.975	0.025	1	0.629534	0.654279	0	0.00176093	0.998517	0.999993	Uncertain	1.00515	0.348	0.562538	0.258	0.708061	0.748156	1	16	3	13	15452	4919	0.1875	0.8125	0.758529	0.000609508	0.999159	0.0404737	0.456457	0.543543	0.959526	0.752591	0.764394	0.000125713	0.0017802	0.998563	0.999552	Uncertain	3) Uncertain significance	Both Uncertain	3) Uncertain significance	3) Uncertain significance	3) Uncertain significance	3) Uncertain significance
Ethionamide	ethA	ethA_p.Ser110Trp	missense_variant																													1.005	0.43	0.663387	0.004	0.0140571	1	1	2	1	1	15464	4921	0.5	0.5	0.758597	0.000203169	0.999935	0.0125791	0.987421	0.0125791	0.987421	0.752661	0.764459	5.14379e-06	0.00113146	0.99964	0.999998	Uncertain	3) Uncertain significance	ALL Evidence Only	3) Uncertain significance	3) Uncertain significance	3) Uncertain significance	3) Uncertain significance
Ethionamide	mshA	mshA_c.-74G>A	upstream_gene_variant																													1.00482	0.223	0.426262	0	0	1	1	1	1	0	15465	4921	1	0	0.758609	0.000203169	1	0.025	1	0	0.975	0.752673	0.76447	5.14379e-06	0.00113146	0.999761	1	Uncertain	3) Uncertain significance	ALL Evidence Only	3) Uncertain significance	3) Uncertain significance	3) Uncertain significance	3) Uncertain significance
Ethionamide	ethA	ethA_p.Gln449*	stop_gained	0.941397	0.146	0.290382	0.792	1	0.165981	0.4383	3	0	3	3751	2093	0	1	0.641855	0	0.999201	0	0.707598	0.292402	1	0.629408	0.65416	0	0.00176093	0.997666	0.999835	Uncertain	1.00481	0.364	0.584214	0.27	0.738	1	1	5	1	4	15461	4921	0.2	0.8	0.758561	0.000203169	0.999741	0.00505076	0.716418	0.283582	0.994949	0.752625	0.764424	5.14379e-06	0.00113146	0.999338	0.99993	Uncertain	3) Uncertain significance	LoF Upgrade	3) Uncertain significance	2) Assoc w R - Interim	2) Assoc w R - Interim	2) Assoc w R - Interim
Ethionamide	ethA	ethA_p.Lys309fs	frameshift	0.9883	0.339	0.513877	0.333	1	1	1	6	1	5	3749	2092	0.166667	0.833333	0.641842	0.000477783	0.998668	0.00421074	0.641235	0.358765	0.995789	0.629392	0.65415	1.20963e-05	0.00265913	0.996895	0.999567	Uncertain	1.00459	0.316	0.51824	0.205	0.575446	0.591566	1	11	2	9	15456	4920	0.181818	0.818182	0.758539	0.000406339	0.999418	0.0228312	0.517756	0.482244	0.977169	0.752602	0.764403	4.92133e-05	0.00146706	0.998896	0.999734	Uncertain	3) Uncertain significance	LoF Upgrade	3) Uncertain significance	2) Assoc w R - Interim	2) Assoc w R - Interim	2) Assoc w R - Interim
Ethionamide	inhA	inhA_p.Ala114Thr	missense_variant	1.00557	0.35	0.513877	0.222	0.770029	0.823588	0.928523	3	1	2	3752	2092	0.333333	0.666667	0.642026	0.000477783	0.999467	0.00840376	0.905701	0.0942993	0.991596	0.629581	0.654329	1.20963e-05	0.00265913	0.998077	0.999935	Uncertain	1.0045	0.396	0.626653	0.172	0.500465	0.815857	1	3	1	2	15463	4921	0.333333	0.666667	0.758585	0.000203169	0.999871	0.00840376	0.905701	0.0942993	0.991596	0.752649	0.764447	5.14379e-06	0.00113146	0.999533	0.999984	Uncertain	3) Uncertain significance	Both Uncertain	3) Uncertain significance	3) Uncertain significance	3) Uncertain significance	3) Uncertain significance
Ethionamide	ethA	ethA_p.Cys27Tyr	missense_variant	0.986869	0.616	0.67482	0	0	0.862009	0.93696	1	0	1	3753	2093	0	1	0.641977	0	0.999734	0	0.975	0.025	1	0.629534	0.654279	0	0.00176093	0.998517	0.999993	Uncertain	1.00419	0.468	0.700447	0.076	0.238028	0.750378	1	3	1	2	15463	4921	0.333333	0.666667	0.758585	0.000203169	0.999871	0.00840376	0.905701	0.0942993	0.991596	0.752649	0.764447	5.14379e-06	0.00113146	0.999533	0.999984	Uncertain	3) Uncertain significance	Both Uncertain	3) Uncertain significance	3) Uncertain significance	3) Uncertain significance	3) Uncertain significance
Ethionamide	ethA	ethA_p.Thr316fs	frameshift	1.00138	0.376	0.528023	0	0	0.958994	0.964771	1	1	0	3754	2092	1	0	0.642148	0.000477783	1	0.025	1	0	0.975	0.629706	0.654449	1.20963e-05	0.00265913	0.999018	1	Uncertain	1.00385	0.232	0.431176	0.351	0.895218	1	1	1	1	0	15465	4921	1	0	0.758609	0.000203169	1	0.025	1	0	0.975	0.752673	0.76447	5.14379e-06	0.00113146	0.999761	1	Uncertain	3) Uncertain significance	LoF Upgrade	3) Uncertain significance	2) Assoc w R - Interim	2) Assoc w R - Interim	2) Assoc w R - Interim
Ethionamide	mshA	mshA_c.1365G>C	synonymous_variant	1.00051	0.501	0.65777	0	0	0.893358	0.917964	2	1	1	3746	2087	0.5	0.5	0.642208	0.000478927	0.999733	0.0125791	0.987421	0.0125791	0.987421	0.629752	0.654522	1.21253e-05	0.00266549	0.998514	0.999993	Uncertain	1.00381	0.425	0.720869	0.021	0.0629209	0.831288	0.940101	2	1	1	15440	4910	0.5	0.5	0.758722	0.000203625	0.999935	0.0125791	0.987421	0.0125791	0.987421	0.752783	0.764588	5.15531e-06	0.001134	0.999639	0.999998	Uncertain	3) Uncertain significance	Both Uncertain	3) Uncertain significance	4) Not assoc w R - Interim	3) Uncertain significance	4) Not assoc w R - Interim
Ethionamide	ethA	ethA_p.Gly477fs	frameshift	1.01401	0.147	0.291564	0.475	1	0.550529	0.918662	2	1	1	3753	2092	0.5	0.5	0.642087	0.000477783	0.999734	0.0125791	0.987421	0.0125791	0.987421	0.629643	0.654389	1.20963e-05	0.00265913	0.998517	0.999993	Uncertain	1.00374	0.539	0.788077	0.01	0.0347815	0.799763	1	3	1	2	15463	4921	0.333333	0.666667	0.758585	0.000203169	0.999871	0.00840376	0.905701	0.0942993	0.991596	0.752649	0.764447	5.14379e-06	0.00113146	0.999533	0.999984	Uncertain	3) Uncertain significance	LoF Upgrade	3) Uncertain significance	2) Assoc w R - Interim	2) Assoc w R - Interim	2) Assoc w R - Interim
Ethionamide	ethA	ethA_c.630C>G	synonymous_variant																													1.00366	0.395	0.686075	0.132	0.355953	0.876203	0.940101	7	2	5	15436	4909	0.285714	0.714286	0.758712	0.000407249	0.999676	0.0366926	0.709579	0.290421	0.963307	0.752772	0.764579	4.93236e-05	0.00147034	0.999244	0.999895	Uncertain	3) Uncertain significance	ALL Evidence Only	3) Uncertain significance	4) Not assoc w R - Interim	3) Uncertain significance	4) Not assoc w R - Interim
Ethionamide	ethA	ethA_p.Tyr382Asn	missense_variant																													1.00321	0.232	0.431176	0	0	1	1	1	1	0	15465	4921	1	0	0.758609	0.000203169	1	0.025	1	0	0.975	0.752673	0.76447	5.14379e-06	0.00113146	0.999761	1	Uncertain	3) Uncertain significance	ALL Evidence Only	3) Uncertain significance	3) Uncertain significance	3) Uncertain significance	3) Uncertain significance
Ethionamide	mshA	mshA_c.-590G>A	upstream_gene_variant																													1.00319	0.225	0.426366	0	0	1	1	1	1	0	15465	4921	1	0	0.758609	0.000203169	1	0.025	1	0	0.975	0.752673	0.76447	5.14379e-06	0.00113146	0.999761	1	Uncertain	3) Uncertain significance	ALL Evidence Only	3) Uncertain significance	3) Uncertain significance	3) Uncertain significance	3) Uncertain significance
Ethionamide	ethA	ethA_c.987A>G	synonymous_variant																													1.00307	0.253	0.483969	0	0	0.903843	0.940101	1	1	0	15441	4910	1	0	0.758734	0.000203625	1	0.025	1	0	0.975	0.752795	0.7646	5.15531e-06	0.001134	0.999761	1	Uncertain	3) Uncertain significance	ALL Evidence Only	3) Uncertain significance	4) Not assoc w R - Interim	3) Uncertain significance	4) Not assoc w R - Interim
Ethionamide	ethA	ethA_p.Gly275Glu	missense_variant																													1.00279	0.26	0.438082	0	0	1	1	1	1	0	15465	4921	1	0	0.758609	0.000203169	1	0.025	1	0	0.975	0.752673	0.76447	5.14379e-06	0.00113146	0.999761	1	Uncertain	3) Uncertain significance	ALL Evidence Only	3) Uncertain significance	3) Uncertain significance	3) Uncertain significance	3) Uncertain significance
Ethionamide	inhA	inhA_p.Met161Val	missense_variant																													1.00279	0.26	0.438082	0	0	1	1	1	1	0	15465	4921	1	0	0.758609	0.000203169	1	0.025	1	0	0.975	0.752673	0.76447	5.14379e-06	0.00113146	0.999761	1	Uncertain	3) Uncertain significance	ALL Evidence Only	3) Uncertain significance	3) Uncertain significance	3) Uncertain significance	3) Uncertain significance
Ethionamide	ethA	ethA_p.Met233fs	frameshift	0.952212	0	0	0.995	1	0.0977685	0.306617	1	0	1	3753	2093	0	1	0.641977	0	0.999734	0	0.975	0.025	1	0.629534	0.654279	0	0.00176093	0.998517	0.999993	Uncertain	1.00277	0.428	0.662568	0	0	1	1	2	1	1	15464	4921	0.5	0.5	0.758597	0.000203169	0.999935	0.0125791	0.987421	0.0125791	0.987421	0.752661	0.764459	5.14379e-06	0.00113146	0.99964	0.999998	Uncertain	3) Uncertain significance	LoF Upgrade	3) Uncertain significance	2) Assoc w R - Interim	2) Assoc w R - Interim	2) Assoc w R - Interim
Ethionamide	ethA	ethA_p.Ala112Gly	missense_variant	1.02409	0.109	0.254097	0.476	1	0.388706	0.760068	2	1	1	3753	2092	0.5	0.5	0.642087	0.000477783	0.999734	0.0125791	0.987421	0.0125791	0.987421	0.629643	0.654389	1.20963e-05	0.00265913	0.998517	0.999993	Uncertain	1.00255	0.464	0.696	0.078	0.243727	1	1	7	1	6	15459	4921	0.142857	0.857143	0.758538	0.000203169	0.999612	0.0036103	0.578723	0.421277	0.99639	0.752601	0.764401	5.14379e-06	0.00113146	0.999156	0.999858	Uncertain	3) Uncertain significance	Both Uncertain	3) Uncertain significance	3) Uncertain significance	3) Uncertain significance	3) Uncertain significance
Ethionamide	ethA	ethA_p.Asp464Gly	missense_variant	1.01623	0.215	0.384005	0.569	1	0.490862	0.88144	7	1	6	3748	2092	0.142857	0.857143	0.641781	0.000477783	0.998402	0.0036103	0.578723	0.421277	0.99639	0.629329	0.65409	1.20963e-05	0.00265913	0.996524	0.999413	Uncertain	1.00217	0.367	0.588331	0.252	0.693	1	1	9	1	8	15457	4921	0.111111	0.888889	0.758514	0.000203169	0.999483	0.00280914	0.482497	0.517503	0.997191	0.752577	0.764378	5.14379e-06	0.00113146	0.998981	0.999777	Uncertain	3) Uncertain significance	Both Uncertain	3) Uncertain significance	3) Uncertain significance	3) Uncertain significance	3) Uncertain significance
Ethionamide	ethA	ethA_p.Trp69Arg	missense_variant	1.00949	0.383	0.532934	0.19	0.67202	0.673355	0.918662	3	1	2	3752	2092	0.333333	0.666667	0.642026	0.000477783	0.999467	0.00840376	0.905701	0.0942993	0.991596	0.629581	0.654329	1.20963e-05	0.00265913	0.998077	0.999935	Uncertain	1.00185	0.401	0.633084	0.144	0.427263	1	1	4	1	3	15462	4921	0.25	0.75	0.758573	0.000203169	0.999806	0.00630946	0.80588	0.19412	0.993691	0.752637	0.764436	5.14379e-06	0.00113146	0.999433	0.99996	Uncertain	3) Uncertain significance	Both Uncertain	3) Uncertain significance	3) Uncertain significance	3) Uncertain significance	3) Uncertain significance
Ethionamide	mshA	mshA_c.948C>T	synonymous_variant																													1.00162	0.428	0.7215	0	0	0.888192	0.940101	2	1	1	15440	4910	0.5	0.5	0.758722	0.000203625	0.999935	0.0125791	0.987421	0.0125791	0.987421	0.752783	0.764588	5.15531e-06	0.001134	0.999639	0.999998	Uncertain	3) Uncertain significance	ALL Evidence Only	3) Uncertain significance	4) Not assoc w R - Interim	3) Uncertain significance	4) Not assoc w R - Interim
Ethionamide	ethA	ethA_p.Thr2Ala	missense_variant	0.975608	0.676	0.677888	0	0	0.653678	0.918662	1	0	1	3753	2093	0	1	0.641977	0	0.999734	0	0.975	0.025	1	0.629534	0.654279	0	0.00176093	0.998517	0.999993	Uncertain	1.0012	0.422	0.657795	0	0	1	1	2	1	1	15464	4921	0.5	0.5	0.758597	0.000203169	0.999935	0.0125791	0.987421	0.0125791	0.987421	0.752661	0.764459	5.14379e-06	0.00113146	0.99964	0.999998	Uncertain	3) Uncertain significance	Both Uncertain	3) Uncertain significance	3) Uncertain significance	3) Uncertain significance	3) Uncertain significance
Ethionamide	mshA	mshA_c.-309C>T	upstream_gene_variant																													1.00114	0.437	0.668092	0	0	1	1	2	1	1	15464	4921	0.5	0.5	0.758597	0.000203169	0.999935	0.0125791	0.987421	0.0125791	0.987421	0.752661	0.764459	5.14379e-06	0.00113146	0.99964	0.999998	Uncertain	3) Uncertain significance	ALL Evidence Only	3) Uncertain significance	3) Uncertain significance	3) Uncertain significance	3) Uncertain significance
Ethionamide	mshA	mshA_c.-23G>A	upstream_gene_variant																													1.00106	0.51	0.754131	0.033	0.109973	1	1	4	1	3	15462	4921	0.25	0.75	0.758573	0.000203169	0.999806	0.00630946	0.80588	0.19412	0.993691	0.752637	0.764436	5.14379e-06	0.00113146	0.999433	0.99996	Uncertain	3) Uncertain significance	ALL Evidence Only	3) Uncertain significance	3) Uncertain significance	3) Uncertain significance	3) Uncertain significance
Ethionamide	ethA	ethA_p.Leu35Pro	missense_variant	1.03992	0	0	1	1	0.715531	0.918662	1	1	0	3754	2092	1	0	0.642148	0.000477783	1	0.025	1	0	0.975	0.629706	0.654449	1.20963e-05	0.00265913	0.999018	1	Uncertain	1.00067	0.246	0.434514	0	0	1	1	2	1	1	15464	4921	0.5	0.5	0.758597	0.000203169	0.999935	0.0125791	0.987421	0.0125791	0.987421	0.752661	0.764459	5.14379e-06	0.00113146	0.99964	0.999998	Uncertain	3) Uncertain significance	Both Uncertain	3) Uncertain significance	3) Uncertain significance	3) Uncertain significance	3) Uncertain significance
Ethionamide	mshA	mshA_c.781C>T	synonymous_variant																													1.00048	0.488	0.783459	0.022	0.0657932	0.918947	0.942808	7	4	3	15438	4907	0.571429	0.428571	0.758811	0.000814498	0.999806	0.184052	0.901012	0.0989883	0.815948	0.752871	0.764676	0.000221966	0.00208411	0.999432	0.99996	Neutral	3) Uncertain significance	ALL Evidence Only	3) Uncertain significance	4) Not assoc w R - Interim	3) Uncertain significance	4) Not assoc w R - Interim
Ethionamide	ethA	ethA_p.Asp58Ala	missense_variant	1.01239	0.232	0.408275	0.361	1	0.632491	0.918662	2	1	1	3753	2092	0.5	0.5	0.642087	0.000477783	0.999734	0.0125791	0.987421	0.0125791	0.987421	0.629643	0.654389	1.20963e-05	0.00265913	0.998517	0.999993	Uncertain	1.00026	0.369	0.590837	0	0	1	1	5	1	4	15461	4921	0.2	0.8	0.758561	0.000203169	0.999741	0.00505076	0.716418	0.283582	0.994949	0.752625	0.764424	5.14379e-06	0.00113146	0.999338	0.99993	Neutral	4) Not assoc w R - Interim	ALL Neutral only	3) Uncertain significance	3) Uncertain significance	4) Not assoc w R - Interim	4) Not assoc w R - Interim
Ethionamide	mshA	mshA_c.-650G>A	upstream_gene_variant																													0.999963	0.601	0.788077	0	0	1	1	2	1	1	15464	4921	0.5	0.5	0.758597	0.000203169	0.999935	0.0125791	0.987421	0.0125791	0.987421	0.752661	0.764459	5.14379e-06	0.00113146	0.99964	0.999998	Uncertain	3) Uncertain significance	ALL Evidence Only	3) Uncertain significance	3) Uncertain significance	3) Uncertain significance	3) Uncertain significance
Ethionamide	mshA	mshA_c.-257G>A	upstream_gene_variant	1.02182	0.324	0.505373	0.367	1	0.839073	0.928523	1	1	0	3754	2092	1	0	0.642148	0.000477783	1	0.025	1	0	0.975	0.629706	0.654449	1.20963e-05	0.00265913	0.999018	1	Uncertain	0.999286	0.733	0.788077	0	0	1	1	2	1	1	15464	4921	0.5	0.5	0.758597	0.000203169	0.999935	0.0125791	0.987421	0.0125791	0.987421	0.752661	0.764459	5.14379e-06	0.00113146	0.99964	0.999998	Uncertain	3) Uncertain significance	Both Uncertain	3) Uncertain significance	3) Uncertain significance	3) Uncertain significance	3) Uncertain significance
Ethionamide	inhA	inhA_c.-809G>A	upstream_gene_variant	0.923017	0.006	0.0194054	0.991	1	0.195894	0.488581	18	0	18	3736	2093	0	1	0.640933	0	0.995205	0	0.185302	0.814698	1	0.628464	0.653261	0	0.00176093	0.992433	0.997156	Not assoc w R	0.998722	0.473	0.706368	0.079	0.246283	1	1	20	1	19	15446	4921	0.05	0.95	0.758384	0.000203169	0.998771	0.00126509	0.248733	0.751267	0.998735	0.752444	0.76425	5.14379e-06	0.00113146	0.998082	0.99926	Uncertain	4) Not assoc w R - Interim	Downgrade to Interim	3) Uncertain significance	3) Uncertain significance	4) Not assoc w R - Interim	4) Not assoc w R - Interim
Ethionamide	inhA	inhA_p.Thr162Met	missense_variant	0.96432	0.23	0.405749	0.406	1	0.327846	0.671784	1	0	1	3753	2093	0	1	0.641977	0	0.999734	0	0.975	0.025	1	0.629534	0.654279	0	0.00176093	0.998517	0.999993	Uncertain	0.998715	0.559	0.788077	0	0	1	1	2	1	1	15464	4921	0.5	0.5	0.758597	0.000203169	0.999935	0.0125791	0.987421	0.0125791	0.987421	0.752661	0.764459	5.14379e-06	0.00113146	0.99964	0.999998	Uncertain	3) Uncertain significance	Both Uncertain	3) Uncertain significance	3) Uncertain significance	3) Uncertain significance	3) Uncertain significance
Ethionamide	ethA	ethA_c.432C>T	synonymous_variant																													0.998575	0.515	0.789937	0.046	0.133065	1	1	9	1	8	15433	4910	0.111111	0.888889	0.758639	0.000203625	0.999482	0.00280914	0.482497	0.517503	0.997191	0.752698	0.764507	5.15531e-06	0.001134	0.998979	0.999776	Neutral	3) Uncertain significance	ALL Evidence Only	3) Uncertain significance	4) Not assoc w R - Interim	3) Uncertain significance	4) Not assoc w R - Interim
Ethionamide	inhA	inhA_c.-351A>G	upstream_gene_variant	1.02704	0.072	0.175837	0.919	1	0.796079	0.918662	1	1	0	3754	2092	1	0	0.642148	0.000477783	1	0.025	1	0	0.975	0.629706	0.654449	1.20963e-05	0.00265913	0.999018	1	Uncertain	0.997831	0.745	0.788077	0	0	1	1	2	1	1	15464	4921	0.5	0.5	0.758597	0.000203169	0.999935	0.0125791	0.987421	0.0125791	0.987421	0.752661	0.764459	5.14379e-06	0.00113146	0.99964	0.999998	Uncertain	3) Uncertain significance	Both Uncertain	3) Uncertain significance	3) Uncertain significance	3) Uncertain significance	3) Uncertain significance
Ethionamide	ethA	ethA_p.Trp455Arg	missense_variant	1.02298	0	0	1	1	0.849292	0.928523	1	1	0	3754	2092	1	0	0.642148	0.000477783	1	0.025	1	0	0.975	0.629706	0.654449	1.20963e-05	0.00265913	0.999018	1	Uncertain	0.997645	0.598	0.788077	0	0	1	1	3	1	2	15463	4921	0.333333	0.666667	0.758585	0.000203169	0.999871	0.00840376	0.905701	0.0942993	0.991596	0.752649	0.764447	5.14379e-06	0.00113146	0.999533	0.999984	Uncertain	3) Uncertain significance	Both Uncertain	3) Uncertain significance	3) Uncertain significance	3) Uncertain significance	3) Uncertain significance
Ethionamide	inhA	inhA_c.-782C>T	upstream_gene_variant																													0.99757	0.754	0.788077	0	0	1	1	1	0	1	15464	4922	0	1	0.75856	0	0.999935	0	0.975	0.025	1	0.752624	0.764422	0	0.000749187	0.99964	0.999998	Uncertain	3) Uncertain significance	ALL Evidence Only	3) Uncertain significance	3) Uncertain significance	3) Uncertain significance	3) Uncertain significance
Ethionamide	ethA	ethA_c.1011C>T	synonymous_variant	0.99495	0.638	0.676202	0	0	0.901902	0.917964	1	0	1	3746	2088	0	1	0.642098	0	0.999733	0	0.975	0.025	1	0.629642	0.654411	0	0.00176515	0.998514	0.999993	Uncertain	0.997501	0.766	0.789937	0	0	0.926868	0.946024	1	0	1	15440	4911	0	1	0.758685	0	0.999935	0	0.975	0.025	1	0.752745	0.764551	0	0.000750864	0.999639	0.999998	Uncertain	3) Uncertain significance	Both Uncertain	3) Uncertain significance	4) Not assoc w R - Interim	3) Uncertain significance	4) Not assoc w R - Interim
Ethionamide	inhA	inhA_c.615T>C	synonymous_variant	0.99495	0.638	0.676202	0	0	0.901902	0.917964	1	0	1	3746	2088	0	1	0.642098	0	0.999733	0	0.975	0.025	1	0.629642	0.654411	0	0.00176515	0.998514	0.999993	Uncertain	0.997501	0.766	0.789937	0	0	0.926868	0.946024	1	0	1	15440	4911	0	1	0.758685	0	0.999935	0	0.975	0.025	1	0.752745	0.764551	0	0.000750864	0.999639	0.999998	Uncertain	3) Uncertain significance	Both Uncertain	3) Uncertain significance	4) Not assoc w R - Interim	3) Uncertain significance	4) Not assoc w R - Interim
Ethionamide	mshA	mshA_c.1410C>G	synonymous_variant	0.99495	0.638	0.676202	0	0	0.901902	0.917964	1	0	1	3746	2088	0	1	0.642098	0	0.999733	0	0.975	0.025	1	0.629642	0.654411	0	0.00176515	0.998514	0.999993	Uncertain	0.997501	0.766	0.789937	0	0	0.926868	0.946024	1	0	1	15440	4911	0	1	0.758685	0	0.999935	0	0.975	0.025	1	0.752745	0.764551	0	0.000750864	0.999639	0.999998	Uncertain	3) Uncertain significance	Both Uncertain	3) Uncertain significance	4) Not assoc w R - Interim	3) Uncertain significance	4) Not assoc w R - Interim
Ethionamide	mshA	mshA_c.318G>C	synonymous_variant	0.99495	0.638	0.676202	0	0	0.901902	0.917964	1	0	1	3746	2088	0	1	0.642098	0	0.999733	0	0.975	0.025	1	0.629642	0.654411	0	0.00176515	0.998514	0.999993	Uncertain	0.997501	0.766	0.789937	0	0	0.926868	0.946024	1	0	1	15440	4911	0	1	0.758685	0	0.999935	0	0.975	0.025	1	0.752745	0.764551	0	0.000750864	0.999639	0.999998	Uncertain	3) Uncertain significance	Both Uncertain	3) Uncertain significance	4) Not assoc w R - Interim	3) Uncertain significance	4) Not assoc w R - Interim
Ethionamide	ethA	ethA_p.Phe302Val	missense_variant	0.969371	0.252	0.4308	0.682	1	0.624476	0.918662	3	0	3	3751	2093	0	1	0.641855	0	0.999201	0	0.707598	0.292402	1	0.629408	0.65416	0	0.00176093	0.997666	0.999835	Uncertain	0.997488	0.471	0.704158	0.015	0.0520385	1	1	7	1	6	15459	4921	0.142857	0.857143	0.758538	0.000203169	0.999612	0.0036103	0.578723	0.421277	0.99639	0.752601	0.764401	5.14379e-06	0.00113146	0.999156	0.999858	Uncertain	3) Uncertain significance	Both Uncertain	3) Uncertain significance	3) Uncertain significance	3) Uncertain significance	3) Uncertain significance
Ethionamide	mshA	mshA_c.-518T>G	upstream_gene_variant	1.01701	0.36	0.513877	0	0	0.757941	0.918662	1	1	0	3754	2092	1	0	0.642148	0.000477783	1	0.025	1	0	0.975	0.629706	0.654449	1.20963e-05	0.00265913	0.999018	1	Uncertain	0.997469	0.548	0.788077	0	0	1	1	2	1	1	15464	4921	0.5	0.5	0.758597	0.000203169	0.999935	0.0125791	0.987421	0.0125791	0.987421	0.752661	0.764459	5.14379e-06	0.00113146	0.99964	0.999998	Uncertain	3) Uncertain significance	Both Uncertain	3) Uncertain significance	3) Uncertain significance	3) Uncertain significance	3) Uncertain significance
Ethionamide	mshA	mshA_c.829C>T	synonymous_variant																													0.997461	0.74	0.789937	0	0	0.949216	0.963274	1	0	1	15440	4911	0	1	0.758685	0	0.999935	0	0.975	0.025	1	0.752745	0.764551	0	0.000750864	0.999639	0.999998	Uncertain	3) Uncertain significance	ALL Evidence Only	3) Uncertain significance	4) Not assoc w R - Interim	3) Uncertain significance	4) Not assoc w R - Interim
Ethionamide	mshA	mshA_c.-424C>T	upstream_gene_variant																													0.997442	0.762	0.788077	0	0	1	1	1	0	1	15464	4922	0	1	0.75856	0	0.999935	0	0.975	0.025	1	0.752624	0.764422	0	0.000749187	0.99964	0.999998	Uncertain	3) Uncertain significance	ALL Evidence Only	3) Uncertain significance	3) Uncertain significance	3) Uncertain significance	3) Uncertain significance
Ethionamide	ethA	ethA_p.Gly78Ser	missense_variant	0.983603	0.245	0.42388	0.444	1	0.566511	0.918662	3	1	2	3752	2092	0.333333	0.666667	0.642026	0.000477783	0.999467	0.00840376	0.905701	0.0942993	0.991596	0.629581	0.654329	1.20963e-05	0.00265913	0.998077	0.999935	Uncertain	0.997205	0.45	0.682567	0.003	0.0106535	1	1	3	1	2	15463	4921	0.333333	0.666667	0.758585	0.000203169	0.999871	0.00840376	0.905701	0.0942993	0.991596	0.752649	0.764447	5.14379e-06	0.00113146	0.999533	0.999984	Uncertain	3) Uncertain significance	Both Uncertain	3) Uncertain significance	3) Uncertain significance	3) Uncertain significance	3) Uncertain significance
Ethionamide	mshA	mshA_c.1116G>A	synonymous_variant	0.99237	0.677	0.677855	0.002	0.00843617	0.89546	0.917964	1	0	1	3746	2088	0	1	0.642098	0	0.999733	0	0.975	0.025	1	0.629642	0.654411	0	0.00176515	0.998514	0.999993	Uncertain	0.997204	0.769	0.789937	0	0	0.927607	0.946024	1	0	1	15440	4911	0	1	0.758685	0	0.999935	0	0.975	0.025	1	0.752745	0.764551	0	0.000750864	0.999639	0.999998	Uncertain	3) Uncertain significance	Both Uncertain	3) Uncertain significance	4) Not assoc w R - Interim	3) Uncertain significance	4) Not assoc w R - Interim
Ethionamide	mshA	mshA_p.Gly292Arg	missense_variant	0.898087	0	0	1	1	0.000902862	0.0123084	4	1	3	3751	2092	0.25	0.75	0.641965	0.000477783	0.999201	0.00630946	0.80588	0.19412	0.993691	0.629518	0.65427	1.20963e-05	0.00265913	0.997666	0.999835	Uncertain	0.997065	0.463	0.695271	0.196	0.553628	0.576162	1	6	3	3	15462	4919	0.5	0.5	0.758648	0.000609508	0.999806	0.118117	0.881883	0.118117	0.881883	0.752712	0.76451	0.000125713	0.0017802	0.999433	0.99996	Uncertain	3) Uncertain significance	Both Uncertain	3) Uncertain significance	3) Uncertain significance	3) Uncertain significance	3) Uncertain significance
Ethionamide	mshA	mshA_c.1317C>T	synonymous_variant	0.992692	0.652	0.676202	0	0	0.909788	0.918441	1	0	1	3746	2088	0	1	0.642098	0	0.999733	0	0.975	0.025	1	0.629642	0.654411	0	0.00176515	0.998514	0.999993	Uncertain	0.997047	0.745	0.789937	0	0	0.953068	0.966235	1	0	1	15440	4911	0	1	0.758685	0	0.999935	0	0.975	0.025	1	0.752745	0.764551	0	0.000750864	0.999639	0.999998	Uncertain	3) Uncertain significance	Both Uncertain	3) Uncertain significance	4) Not assoc w R - Interim	3) Uncertain significance	4) Not assoc w R - Interim
Ethionamide	mshA	mshA_c.795G>A	synonymous_variant																													0.996798	0.743	0.789937	0	0	0.91841	0.942808	1	0	1	15440	4911	0	1	0.758685	0	0.999935	0	0.975	0.025	1	0.752745	0.764551	0	0.000750864	0.999639	0.999998	Uncertain	3) Uncertain significance	ALL Evidence Only	3) Uncertain significance	4) Not assoc w R - Interim	3) Uncertain significance	4) Not assoc w R - Interim
Ethionamide	mshA	mshA_c.486C>T	synonymous_variant	0.991855	0.478	0.632811	0.047	0.17833	0.900282	0.917964	3	0	3	3744	2088	0	1	0.641975	0	0.999199	0	0.707598	0.292402	1	0.629517	0.654292	0	0.00176515	0.997662	0.999835	Uncertain	0.996794	0.429	0.7215	0.182	0.463299	1	1	3	0	3	15438	4911	0	1	0.758661	0	0.999806	0	0.707598	0.292402	1	0.752721	0.764528	0	0.000750864	0.999432	0.99996	Uncertain	3) Uncertain significance	Both Uncertain	3) Uncertain significance	4) Not assoc w R - Interim	3) Uncertain significance	4) Not assoc w R - Interim
Ethionamide	ethA	ethA_p.Ala199Val	missense_variant																													0.996447	0.769	0.788077	0	0	1	1	1	0	1	15464	4922	0	1	0.75856	0	0.999935	0	0.975	0.025	1	0.752624	0.764422	0	0.000749187	0.99964	0.999998	Uncertain	3) Uncertain significance	ALL Evidence Only	3) Uncertain significance	3) Uncertain significance	3) Uncertain significance	3) Uncertain significance
Ethionamide	ethA	ethA_p.Asp415Gly	missense_variant	0.990445	0.639	0.67482	0.003	0.0131341	0.923161	0.93696	1	0	1	3753	2093	0	1	0.641977	0	0.999734	0	0.975	0.025	1	0.629534	0.654279	0	0.00176093	0.998517	0.999993	Uncertain	0.996446	0.757	0.788077	0	0	1	1	1	0	1	15464	4922	0	1	0.75856	0	0.999935	0	0.975	0.025	1	0.752624	0.764422	0	0.000749187	0.99964	0.999998	Uncertain	3) Uncertain significance	Both Uncertain	3) Uncertain significance	3) Uncertain significance	3) Uncertain significance	3) Uncertain significance
Ethionamide	inhA	inhA_c.-436C>T	upstream_gene_variant																													0.996432	0.773	0.788077	0	0	1	1	1	0	1	15464	4922	0	1	0.75856	0	0.999935	0	0.975	0.025	1	0.752624	0.764422	0	0.000749187	0.99964	0.999998	Uncertain	3) Uncertain significance	ALL Evidence Only	3) Uncertain significance	3) Uncertain significance	3) Uncertain significance	3) Uncertain significance
Ethionamide	inhA	inhA_c.-547C>T	upstream_gene_variant																													0.996432	0.773	0.788077	0	0	1	1	1	0	1	15464	4922	0	1	0.75856	0	0.999935	0	0.975	0.025	1	0.752624	0.764422	0	0.000749187	0.99964	0.999998	Uncertain	3) Uncertain significance	ALL Evidence Only	3) Uncertain significance	3) Uncertain significance	3) Uncertain significance	3) Uncertain significance
Ethionamide	ethA	ethA_p.Ile161Val	missense_variant																													0.99642	0.454	0.68556	0.185	0.529186	1	1	9	2	7	15458	4920	0.222222	0.777778	0.758563	0.000406339	0.999547	0.028145	0.600094	0.399906	0.971855	0.752626	0.764426	4.92133e-05	0.00146706	0.999068	0.999818	Uncertain	3) Uncertain significance	ALL Evidence Only	3) Uncertain significance	3) Uncertain significance	3) Uncertain significance	3) Uncertain significance
Ethionamide	mshA	mshA_p.Met417Val	missense_variant																													0.996413	0.74	0.788077	0	0	1	1	1	0	1	15464	4922	0	1	0.75856	0	0.999935	0	0.975	0.025	1	0.752624	0.764422	0	0.000749187	0.99964	0.999998	Uncertain	3) Uncertain significance	ALL Evidence Only	3) Uncertain significance	3) Uncertain significance	3) Uncertain significance	3) Uncertain significance
Ethionamide	ethA	ethA_p.Ile9Thr	missense_variant	1.03211	0.24	0.420293	0.533	1	0.675862	0.918662	1	1	0	3754	2092	1	0	0.642148	0.000477783	1	0.025	1	0	0.975	0.629706	0.654449	1.20963e-05	0.00265913	0.999018	1	Uncertain	0.996374	0.441	0.672687	0.138	0.413084	1	1	7	1	6	15459	4921	0.142857	0.857143	0.758538	0.000203169	0.999612	0.0036103	0.578723	0.421277	0.99639	0.752601	0.764401	5.14379e-06	0.00113146	0.999156	0.999858	Uncertain	3) Uncertain significance	Both Uncertain	3) Uncertain significance	3) Uncertain significance	3) Uncertain significance	3) Uncertain significance
Ethionamide	ethA	ethA_p.Thr453Arg	missense_variant																													0.996285	0.577	0.788077	0.076	0.238028	1	1	2	0	2	15463	4922	0	1	0.758548	0	0.999871	0	0.841886	0.158114	1	0.752612	0.76441	0	0.000749187	0.999533	0.999984	Uncertain	3) Uncertain significance	ALL Evidence Only	3) Uncertain significance	3) Uncertain significance	3) Uncertain significance	3) Uncertain significance
Ethionamide	mshA	mshA_c.264C>T	synonymous_variant																													0.996279	0.751	0.789937	0	0	0.912265	0.940964	1	0	1	15440	4911	0	1	0.758685	0	0.999935	0	0.975	0.025	1	0.752745	0.764551	0	0.000750864	0.999639	0.999998	Uncertain	3) Uncertain significance	ALL Evidence Only	3) Uncertain significance	4) Not assoc w R - Interim	3) Uncertain significance	4) Not assoc w R - Interim
Ethionamide	mshA	mshA_p.Pro469Leu	missense_variant																													0.996247	0.737	0.788077	0	0	1	1	1	0	1	15464	4922	0	1	0.75856	0	0.999935	0	0.975	0.025	1	0.752624	0.764422	0	0.000749187	0.99964	0.999998	Uncertain	3) Uncertain significance	ALL Evidence Only	3) Uncertain significance	3) Uncertain significance	3) Uncertain significance	3) Uncertain significance
Ethionamide	ethA	ethA_p.Pro273Ser	missense_variant	0.989054	0.624	0.67482	0	0	0.915302	0.93696	1	0	1	3753	2093	0	1	0.641977	0	0.999734	0	0.975	0.025	1	0.629534	0.654279	0	0.00176093	0.998517	0.999993	Uncertain	0.996094	0.743	0.788077	0	0	1	1	1	0	1	15464	4922	0	1	0.75856	0	0.999935	0	0.975	0.025	1	0.752624	0.764422	0	0.000749187	0.99964	0.999998	Uncertain	3) Uncertain significance	Both Uncertain	3) Uncertain significance	3) Uncertain significance	3) Uncertain significance	3) Uncertain significance
Ethionamide	mshA	mshA_p.Pro249Ala	missense_variant	0.98919	0.489	0.628089	0.021	0.0871561	0.92667	0.937903	3	0	3	3751	2093	0	1	0.641855	0	0.999201	0	0.707598	0.292402	1	0.629408	0.65416	0	0.00176093	0.997666	0.999835	Uncertain	0.996075	0.463	0.695271	0.118	0.357168	1	1	3	0	3	15462	4922	0	1	0.758536	0	0.999806	0	0.707598	0.292402	1	0.7526	0.764399	0	0.000749187	0.999433	0.99996	Uncertain	3) Uncertain significance	Both Uncertain	3) Uncertain significance	3) Uncertain significance	3) Uncertain significance	3) Uncertain significance
Ethionamide	ethA	ethA_p.Asp336Glu	missense_variant																													0.996065	0.771	0.788077	0	0	1	1	1	0	1	15464	4922	0	1	0.75856	0	0.999935	0	0.975	0.025	1	0.752624	0.764422	0	0.000749187	0.99964	0.999998	Uncertain	3) Uncertain significance	ALL Evidence Only	3) Uncertain significance	3) Uncertain significance	3) Uncertain significance	3) Uncertain significance
Ethionamide	ethA	ethA_p.Asp196Asn	missense_variant	0.988648	0.607	0.67482	0.003	0.0131341	0.894863	0.93696	1	0	1	3753	2093	0	1	0.641977	0	0.999734	0	0.975	0.025	1	0.629534	0.654279	0	0.00176093	0.998517	0.999993	Uncertain	0.996044	0.759	0.788077	0	0	1	1	1	0	1	15464	4922	0	1	0.75856	0	0.999935	0	0.975	0.025	1	0.752624	0.764422	0	0.000749187	0.99964	0.999998	Uncertain	3) Uncertain significance	Both Uncertain	3) Uncertain significance	3) Uncertain significance	3) Uncertain significance	3) Uncertain significance
Ethionamide	ethA	ethA_p.Glu3fs	frameshift																													0.995984	0.739	0.788077	0	0	1	1	1	0	1	15464	4922	0	1	0.75856	0	0.999935	0	0.975	0.025	1	0.752624	0.764422	0	0.000749187	0.99964	0.999998	Uncertain	3) Uncertain significance	LoF Upgrade	3) Uncertain significance	2) Assoc w R - Interim	2) Assoc w R - Interim	2) Assoc w R - Interim
Ethionamide	ethA	ethA_p.Gly63Val	missense_variant																													0.995931	0.753	0.788077	0	0	1	1	1	0	1	15464	4922	0	1	0.75856	0	0.999935	0	0.975	0.025	1	0.752624	0.764422	0	0.000749187	0.99964	0.999998	Uncertain	3) Uncertain significance	ALL Evidence Only	3) Uncertain significance	3) Uncertain significance	3) Uncertain significance	3) Uncertain significance
Ethionamide	ethA	ethA_p.Lys394Thr	missense_variant																													0.995931	0.753	0.788077	0	0	1	1	1	0	1	15464	4922	0	1	0.75856	0	0.999935	0	0.975	0.025	1	0.752624	0.764422	0	0.000749187	0.99964	0.999998	Uncertain	3) Uncertain significance	ALL Evidence Only	3) Uncertain significance	3) Uncertain significance	3) Uncertain significance	3) Uncertain significance
Ethionamide	mshA	mshA_c.375G>T	synonymous_variant																													0.995918	0.758	0.789937	0	0	0.901556	0.940101	1	0	1	15440	4911	0	1	0.758685	0	0.999935	0	0.975	0.025	1	0.752745	0.764551	0	0.000750864	0.999639	0.999998	Uncertain	3) Uncertain significance	ALL Evidence Only	3) Uncertain significance	4) Not assoc w R - Interim	3) Uncertain significance	4) Not assoc w R - Interim
Ethionamide	ethA	ethA_c.651C>T	synonymous_variant																													0.995916	0.774	0.789937	0	0	0.917031	0.942808	1	0	1	15440	4911	0	1	0.758685	0	0.999935	0	0.975	0.025	1	0.752745	0.764551	0	0.000750864	0.999639	0.999998	Uncertain	3) Uncertain significance	ALL Evidence Only	3) Uncertain significance	4) Not assoc w R - Interim	3) Uncertain significance	4) Not assoc w R - Interim
Ethionamide	ethA	ethA_c.126C>T	synonymous_variant																													0.995851	0.771	0.789937	0	0	0.900778	0.940101	1	0	1	15440	4911	0	1	0.758685	0	0.999935	0	0.975	0.025	1	0.752745	0.764551	0	0.000750864	0.999639	0.999998	Uncertain	3) Uncertain significance	ALL Evidence Only	3) Uncertain significance	4) Not assoc w R - Interim	3) Uncertain significance	4) Not assoc w R - Interim
Ethionamide	ethA	ethA_p.Ala185Gly	missense_variant	0.990588	0.646	0.67482	0	0	0.928216	0.938046	1	0	1	3753	2093	0	1	0.641977	0	0.999734	0	0.975	0.025	1	0.629534	0.654279	0	0.00176093	0.998517	0.999993	Uncertain	0.995842	0.753	0.788077	0	0	1	1	1	0	1	15464	4922	0	1	0.75856	0	0.999935	0	0.975	0.025	1	0.752624	0.764422	0	0.000749187	0.99964	0.999998	Uncertain	3) Uncertain significance	Both Uncertain	3) Uncertain significance	3) Uncertain significance	3) Uncertain significance	3) Uncertain significance
Ethionamide	ethA	ethA_p.Arg207His	missense_variant	1.02083	0.26	0.433132	0.34	1	0.777319	0.918662	2	2	0	3754	2091	1	0	0.642258	0.000955566	1	0.158114	1	0	0.841886	0.629816	0.654559	0.000115744	0.00344753	0.999018	1	Uncertain	0.995813	0.396	0.626653	0.264	0.723061	1	1	4	2	2	15463	4920	0.5	0.5	0.758622	0.000406339	0.999871	0.067586	0.932414	0.067586	0.932414	0.752687	0.764484	4.92133e-05	0.00146706	0.999533	0.999984	Uncertain	3) Uncertain significance	Both Uncertain	3) Uncertain significance	3) Uncertain significance	3) Uncertain significance	3) Uncertain significance
Ethionamide	ethA	ethA_p.Trp391Arg	missense_variant																													0.99576	0.78	0.788077	0	0	1	1	1	0	1	15464	4922	0	1	0.75856	0	0.999935	0	0.975	0.025	1	0.752624	0.764422	0	0.000749187	0.99964	0.999998	Uncertain	3) Uncertain significance	ALL Evidence Only	3) Uncertain significance	3) Uncertain significance	3) Uncertain significance	3) Uncertain significance
Ethionamide	mshA	mshA_c.-524C>T	upstream_gene_variant																													0.99576	0.78	0.788077	0	0	1	1	1	0	1	15464	4922	0	1	0.75856	0	0.999935	0	0.975	0.025	1	0.752624	0.764422	0	0.000749187	0.99964	0.999998	Uncertain	3) Uncertain significance	ALL Evidence Only	3) Uncertain significance	3) Uncertain significance	3) Uncertain significance	3) Uncertain significance
Ethionamide	ethA	ethA_c.579G>A	synonymous_variant																													0.995744	0.787	0.789979	0	0	0.897113	0.940101	1	0	1	15440	4911	0	1	0.758685	0	0.999935	0	0.975	0.025	1	0.752745	0.764551	0	0.000750864	0.999639	0.999998	Uncertain	3) Uncertain significance	ALL Evidence Only	3) Uncertain significance	4) Not assoc w R - Interim	3) Uncertain significance	4) Not assoc w R - Interim
Ethionamide	mshA	mshA_c.1260G>T	synonymous_variant																													0.995704	0.766	0.789937	0	0	0.896979	0.940101	1	0	1	15440	4911	0	1	0.758685	0	0.999935	0	0.975	0.025	1	0.752745	0.764551	0	0.000750864	0.999639	0.999998	Uncertain	3) Uncertain significance	ALL Evidence Only	3) Uncertain significance	4) Not assoc w R - Interim	3) Uncertain significance	4) Not assoc w R - Interim
Ethionamide	mshA	mshA_p.Ser429*	stop_gained																													0.995598	0.767	0.788077	0	0	1	1	1	0	1	15464	4922	0	1	0.75856	0	0.999935	0	0.975	0.025	1	0.752624	0.764422	0	0.000749187	0.99964	0.999998	Uncertain	3) Uncertain significance	LoF Upgrade	3) Uncertain significance	3) Uncertain significance	2) Assoc w R - Interim	2) Assoc w R - Interim
Ethionamide	inhA	inhA_c.150C>T	synonymous_variant	0.982661	0.342	0.531233	0.398	1	0.809882	0.917964	1	0	1	3746	2088	0	1	0.642098	0	0.999733	0	0.975	0.025	1	0.629642	0.654411	0	0.00176515	0.998514	0.999993	Uncertain	0.995535	0.755	0.789937	0.001	0.00315675	0.875726	0.940101	1	0	1	15440	4911	0	1	0.758685	0	0.999935	0	0.975	0.025	1	0.752745	0.764551	0	0.000750864	0.999639	0.999998	Uncertain	3) Uncertain significance	Both Uncertain	3) Uncertain significance	4) Not assoc w R - Interim	3) Uncertain significance	4) Not assoc w R - Interim
Ethionamide	ethA	ethA_p.His281Gln	missense_variant	0.986975	0.648	0.67482	0	0	0.896767	0.93696	1	0	1	3753	2093	0	1	0.641977	0	0.999734	0	0.975	0.025	1	0.629534	0.654279	0	0.00176093	0.998517	0.999993	Uncertain	0.995498	0.753	0.788077	0	0	1	1	1	0	1	15464	4922	0	1	0.75856	0	0.999935	0	0.975	0.025	1	0.752624	0.764422	0	0.000749187	0.99964	0.999998	Uncertain	3) Uncertain significance	Both Uncertain	3) Uncertain significance	3) Uncertain significance	3) Uncertain significance	3) Uncertain significance
Ethionamide	ethA	ethA_p.Val419Ile	missense_variant	0.986975	0.648	0.67482	0	0	0.896767	0.93696	1	0	1	3753	2093	0	1	0.641977	0	0.999734	0	0.975	0.025	1	0.629534	0.654279	0	0.00176093	0.998517	0.999993	Uncertain	0.995498	0.753	0.788077	0	0	1	1	1	0	1	15464	4922	0	1	0.75856	0	0.999935	0	0.975	0.025	1	0.752624	0.764422	0	0.000749187	0.99964	0.999998	Uncertain	3) Uncertain significance	Both Uncertain	3) Uncertain significance	3) Uncertain significance	3) Uncertain significance	3) Uncertain significance
Ethionamide	mshA	mshA_p.Gly411Arg	missense_variant																													0.995459	0.747	0.788077	0	0	1	1	1	0	1	15464	4922	0	1	0.75856	0	0.999935	0	0.975	0.025	1	0.752624	0.764422	0	0.000749187	0.99964	0.999998	Uncertain	3) Uncertain significance	ALL Evidence Only	3) Uncertain significance	3) Uncertain significance	3) Uncertain significance	3) Uncertain significance
Ethionamide	ethA	ethA_p.Leu393Arg	missense_variant																													0.995456	0.458	0.689293	0.156	0.458843	0.580086	1	3	1	2	15463	4921	0.333333	0.666667	0.758585	0.000203169	0.999871	0.00840376	0.905701	0.0942993	0.991596	0.752649	0.764447	5.14379e-06	0.00113146	0.999533	0.999984	Uncertain	3) Uncertain significance	ALL Evidence Only	3) Uncertain significance	3) Uncertain significance	3) Uncertain significance	3) Uncertain significance
Ethionamide	mshA	mshA_c.894C>T	synonymous_variant																													0.995431	0.761	0.789937	0	0	0.896781	0.940101	1	0	1	15440	4911	0	1	0.758685	0	0.999935	0	0.975	0.025	1	0.752745	0.764551	0	0.000750864	0.999639	0.999998	Uncertain	3) Uncertain significance	ALL Evidence Only	3) Uncertain significance	4) Not assoc w R - Interim	3) Uncertain significance	4) Not assoc w R - Interim
Ethionamide	mshA	mshA_c.-651C>T	upstream_gene_variant																													0.995416	0.744	0.788077	0	0	1	1	1	0	1	15464	4922	0	1	0.75856	0	0.999935	0	0.975	0.025	1	0.752624	0.764422	0	0.000749187	0.99964	0.999998	Uncertain	3) Uncertain significance	ALL Evidence Only	3) Uncertain significance	3) Uncertain significance	3) Uncertain significance	3) Uncertain significance
Ethionamide	ethA	ethA_p.Asp196Glu	missense_variant																													0.995366	0.742	0.788077	0	0	1	1	1	0	1	15464	4922	0	1	0.75856	0	0.999935	0	0.975	0.025	1	0.752624	0.764422	0	0.000749187	0.99964	0.999998	Uncertain	3) Uncertain significance	ALL Evidence Only	3) Uncertain significance	3) Uncertain significance	3) Uncertain significance	3) Uncertain significance
Ethionamide	mshA	mshA_c.-34C>T	upstream_gene_variant																													0.995366	0.742	0.788077	0	0	1	1	1	0	1	15464	4922	0	1	0.75856	0	0.999935	0	0.975	0.025	1	0.752624	0.764422	0	0.000749187	0.99964	0.999998	Uncertain	3) Uncertain significance	ALL Evidence Only	3) Uncertain significance	3) Uncertain significance	3) Uncertain significance	3) Uncertain significance
Ethionamide	ethA	ethA_p.Ala222Val	missense_variant																													0.995363	0.758	0.788077	0	0	1	1	1	0	1	15464	4922	0	1	0.75856	0	0.999935	0	0.975	0.025	1	0.752624	0.764422	0	0.000749187	0.99964	0.999998	Uncertain	3) Uncertain significance	ALL Evidence Only	3) Uncertain significance	3) Uncertain significance	3) Uncertain significance	3) Uncertain significance
Ethionamide	ethA	ethA_p.Gly324Ala	missense_variant																													0.995363	0.758	0.788077	0	0	1	1	1	0	1	15464	4922	0	1	0.75856	0	0.999935	0	0.975	0.025	1	0.752624	0.764422	0	0.000749187	0.99964	0.999998	Uncertain	3) Uncertain significance	ALL Evidence Only	3) Uncertain significance	3) Uncertain significance	3) Uncertain significance	3) Uncertain significance
Ethionamide	mshA	mshA_c.-183C>T	upstream_gene_variant																													0.995308	0.744	0.788077	0	0	1	1	1	0	1	15464	4922	0	1	0.75856	0	0.999935	0	0.975	0.025	1	0.752624	0.764422	0	0.000749187	0.99964	0.999998	Uncertain	3) Uncertain significance	ALL Evidence Only	3) Uncertain significance	3) Uncertain significance	3) Uncertain significance	3) Uncertain significance
Ethionamide	mshA	mshA_c.-438C>A	upstream_gene_variant																													0.995308	0.744	0.788077	0	0	1	1	1	0	1	15464	4922	0	1	0.75856	0	0.999935	0	0.975	0.025	1	0.752624	0.764422	0	0.000749187	0.99964	0.999998	Uncertain	3) Uncertain significance	ALL Evidence Only	3) Uncertain significance	3) Uncertain significance	3) Uncertain significance	3) Uncertain significance
Ethionamide	ethA	ethA_c.1146C>T	synonymous_variant	0.988511	0.646	0.676202	0	0	0.894058	0.917964	1	0	1	3746	2088	0	1	0.642098	0	0.999733	0	0.975	0.025	1	0.629642	0.654411	0	0.00176515	0.998514	0.999993	Uncertain	0.995195	0.751	0.789937	0	0	0.930081	0.947294	1	0	1	15440	4911	0	1	0.758685	0	0.999935	0	0.975	0.025	1	0.752745	0.764551	0	0.000750864	0.999639	0.999998	Uncertain	3) Uncertain significance	Both Uncertain	3) Uncertain significance	4) Not assoc w R - Interim	3) Uncertain significance	4) Not assoc w R - Interim
Ethionamide	mshA	mshA_p.Asp121Gly	missense_variant																													0.995168	0.763	0.788077	0	0	1	1	1	0	1	15464	4922	0	1	0.75856	0	0.999935	0	0.975	0.025	1	0.752624	0.764422	0	0.000749187	0.99964	0.999998	Uncertain	3) Uncertain significance	ALL Evidence Only	3) Uncertain significance	3) Uncertain significance	3) Uncertain significance	3) Uncertain significance
Ethionamide	mshA	mshA_p.Ser31Phe	missense_variant																													0.9951	0.75	0.788077	0	0	1	1	1	0	1	15464	4922	0	1	0.75856	0	0.999935	0	0.975	0.025	1	0.752624	0.764422	0	0.000749187	0.99964	0.999998	Uncertain	3) Uncertain significance	ALL Evidence Only	3) Uncertain significance	3) Uncertain significance	3) Uncertain significance	3) Uncertain significance
Ethionamide	mshA	mshA_c.9T>C	synonymous_variant																													0.995088	0.77	0.789937	0	0	0.861908	0.940101	1	0	1	15440	4911	0	1	0.758685	0	0.999935	0	0.975	0.025	1	0.752745	0.764551	0	0.000750864	0.999639	0.999998	Uncertain	3) Uncertain significance	ALL Evidence Only	3) Uncertain significance	4) Not assoc w R - Interim	3) Uncertain significance	4) Not assoc w R - Interim
Ethionamide	ethA	ethA_p.Arg245His	missense_variant	0.990255	0.629	0.67482	0	0	0.891736	0.93696	1	0	1	3753	2093	0	1	0.641977	0	0.999734	0	0.975	0.025	1	0.629534	0.654279	0	0.00176093	0.998517	0.999993	Uncertain	0.995084	0.765	0.788077	0	0	1	1	1	0	1	15464	4922	0	1	0.75856	0	0.999935	0	0.975	0.025	1	0.752624	0.764422	0	0.000749187	0.99964	0.999998	Uncertain	3) Uncertain significance	Both Uncertain	3) Uncertain significance	3) Uncertain significance	3) Uncertain significance	3) Uncertain significance
Ethionamide	mshA	mshA_c.-132C>A	upstream_gene_variant	0.990255	0.629	0.67482	0	0	0.891736	0.93696	1	0	1	3753	2093	0	1	0.641977	0	0.999734	0	0.975	0.025	1	0.629534	0.654279	0	0.00176093	0.998517	0.999993	Uncertain	0.995084	0.765	0.788077	0	0	1	1	1	0	1	15464	4922	0	1	0.75856	0	0.999935	0	0.975	0.025	1	0.752624	0.764422	0	0.000749187	0.99964	0.999998	Uncertain	3) Uncertain significance	Both Uncertain	3) Uncertain significance	3) Uncertain significance	3) Uncertain significance	3) Uncertain significance
Ethionamide	mshA	mshA_c.819C>T	synonymous_variant																													0.995081	0.762	0.789937	0	0	0.861544	0.940101	1	0	1	15440	4911	0	1	0.758685	0	0.999935	0	0.975	0.025	1	0.752745	0.764551	0	0.000750864	0.999639	0.999998	Uncertain	3) Uncertain significance	ALL Evidence Only	3) Uncertain significance	4) Not assoc w R - Interim	3) Uncertain significance	4) Not assoc w R - Interim
Ethionamide	mshA	mshA_p.Trp169Cys	missense_variant																													0.995077	0.799	0.799	0	0	1	1	1	0	1	15464	4922	0	1	0.75856	0	0.999935	0	0.975	0.025	1	0.752624	0.764422	0	0.000749187	0.99964	0.999998	Uncertain	3) Uncertain significance	ALL Evidence Only	3) Uncertain significance	3) Uncertain significance	3) Uncertain significance	3) Uncertain significance
Ethionamide	mshA	mshA_p.Leu408Ser	missense_variant																													0.995072	0.741	0.788077	0	0	1	1	1	0	1	15464	4922	0	1	0.75856	0	0.999935	0	0.975	0.025	1	0.752624	0.764422	0	0.000749187	0.99964	0.999998	Uncertain	3) Uncertain significance	ALL Evidence Only	3) Uncertain significance	3) Uncertain significance	3) Uncertain significance	3) Uncertain significance
Ethionamide	ethA	ethA_p.Glu476*	stop_gained																													0.995065	0.796	0.796589	0	0	1	1	1	0	1	15464	4922	0	1	0.75856	0	0.999935	0	0.975	0.025	1	0.752624	0.764422	0	0.000749187	0.99964	0.999998	Uncertain	3) Uncertain significance	LoF Upgrade	3) Uncertain significance	2) Assoc w R - Interim	2) Assoc w R - Interim	2) Assoc w R - Interim
Ethionamide	mshA	mshA_c.582C>T	synonymous_variant																													0.995064	0.746	0.789937	0	0	0.88165	0.940101	1	0	1	15440	4911	0	1	0.758685	0	0.999935	0	0.975	0.025	1	0.752745	0.764551	0	0.000750864	0.999639	0.999998	Uncertain	3) Uncertain significance	ALL Evidence Only	3) Uncertain significance	4) Not assoc w R - Interim	3) Uncertain significance	4) Not assoc w R - Interim
Ethionamide	mshA	mshA_c.-561G>A	upstream_gene_variant																													0.995052	0.765	0.788077	0	0	1	1	1	0	1	15464	4922	0	1	0.75856	0	0.999935	0	0.975	0.025	1	0.752624	0.764422	0	0.000749187	0.99964	0.999998	Uncertain	3) Uncertain significance	ALL Evidence Only	3) Uncertain significance	3) Uncertain significance	3) Uncertain significance	3) Uncertain significance
Ethionamide	mshA	mshA_c.696G>A	synonymous_variant																													0.995047	0.73	0.789937	0	0	0.860471	0.940101	1	0	1	15440	4911	0	1	0.758685	0	0.999935	0	0.975	0.025	1	0.752745	0.764551	0	0.000750864	0.999639	0.999998	Uncertain	3) Uncertain significance	ALL Evidence Only	3) Uncertain significance	4) Not assoc w R - Interim	3) Uncertain significance	4) Not assoc w R - Interim
Ethionamide	mshA	mshA_p.Ala342Val	missense_variant																													0.995036	0.754	0.788077	0	0	1	1	1	0	1	15464	4922	0	1	0.75856	0	0.999935	0	0.975	0.025	1	0.752624	0.764422	0	0.000749187	0.99964	0.999998	Uncertain	3) Uncertain significance	ALL Evidence Only	3) Uncertain significance	3) Uncertain significance	3) Uncertain significance	3) Uncertain significance
Ethionamide	ethA	ethA_c.375G>A	synonymous_variant																													0.995029	0.764	0.789937	0	0	0.859987	0.940101	1	0	1	15440	4911	0	1	0.758685	0	0.999935	0	0.975	0.025	1	0.752745	0.764551	0	0.000750864	0.999639	0.999998	Uncertain	3) Uncertain significance	ALL Evidence Only	3) Uncertain significance	4) Not assoc w R - Interim	3) Uncertain significance	4) Not assoc w R - Interim
Ethionamide	ethA	ethA_p.Val489Phe	missense_variant																													0.995015	0.741	0.788077	0	0	1	1	1	0	1	15464	4922	0	1	0.75856	0	0.999935	0	0.975	0.025	1	0.752624	0.764422	0	0.000749187	0.99964	0.999998	Uncertain	3) Uncertain significance	ALL Evidence Only	3) Uncertain significance	3) Uncertain significance	3) Uncertain significance	3) Uncertain significance
Ethionamide	mshA	mshA_p.Gly384Val	missense_variant																													0.995012	0.773	0.788077	0	0	1	1	1	0	1	15464	4922	0	1	0.75856	0	0.999935	0	0.975	0.025	1	0.752624	0.764422	0	0.000749187	0.99964	0.999998	Uncertain	3) Uncertain significance	ALL Evidence Only	3) Uncertain significance	3) Uncertain significance	3) Uncertain significance	3) Uncertain significance
Ethionamide	mshA	mshA_c.-506G>A	upstream_gene_variant																													0.994995	0.771	0.788077	0	0	1	1	1	0	1	15464	4922	0	1	0.75856	0	0.999935	0	0.975	0.025	1	0.752624	0.764422	0	0.000749187	0.99964	0.999998	Uncertain	3) Uncertain significance	ALL Evidence Only	3) Uncertain significance	3) Uncertain significance	3) Uncertain significance	3) Uncertain significance
Ethionamide	mshA	mshA_c.990G>A	synonymous_variant																													0.99499	0.751	0.789937	0	0	0.85816	0.940101	1	0	1	15440	4911	0	1	0.758685	0	0.999935	0	0.975	0.025	1	0.752745	0.764551	0	0.000750864	0.999639	0.999998	Uncertain	3) Uncertain significance	ALL Evidence Only	3) Uncertain significance	4) Not assoc w R - Interim	3) Uncertain significance	4) Not assoc w R - Interim
Ethionamide	inhA	inhA_p.Gly212Ser	missense_variant																													0.994986	0.781	0.788077	0	0	1	1	1	0	1	15464	4922	0	1	0.75856	0	0.999935	0	0.975	0.025	1	0.752624	0.764422	0	0.000749187	0.99964	0.999998	Uncertain	3) Uncertain significance	ALL Evidence Only	3) Uncertain significance	3) Uncertain significance	3) Uncertain significance	3) Uncertain significance
Ethionamide	inhA	inhA_c.-752C>G	upstream_gene_variant	0.987412	0.638	0.67482	0	0	0.909631	0.93696	1	0	1	3753	2093	0	1	0.641977	0	0.999734	0	0.975	0.025	1	0.629534	0.654279	0	0.00176093	0.998517	0.999993	Uncertain	0.994984	0.769	0.788077	0	0	1	1	1	0	1	15464	4922	0	1	0.75856	0	0.999935	0	0.975	0.025	1	0.752624	0.764422	0	0.000749187	0.99964	0.999998	Uncertain	3) Uncertain significance	Both Uncertain	3) Uncertain significance	3) Uncertain significance	3) Uncertain significance	3) Uncertain significance
Ethionamide	inhA	inhA_p.Gly76Asp	missense_variant	0.987412	0.638	0.67482	0	0	0.909631	0.93696	1	0	1	3753	2093	0	1	0.641977	0	0.999734	0	0.975	0.025	1	0.629534	0.654279	0	0.00176093	0.998517	0.999993	Uncertain	0.994984	0.769	0.788077	0	0	1	1	1	0	1	15464	4922	0	1	0.75856	0	0.999935	0	0.975	0.025	1	0.752624	0.764422	0	0.000749187	0.99964	0.999998	Uncertain	3) Uncertain significance	Both Uncertain	3) Uncertain significance	3) Uncertain significance	3) Uncertain significance	3) Uncertain significance
Ethionamide	mshA	mshA_c.396C>T	synonymous_variant																													0.994974	0.78	0.789937	0	0	0.858393	0.940101	1	0	1	15440	4911	0	1	0.758685	0	0.999935	0	0.975	0.025	1	0.752745	0.764551	0	0.000750864	0.999639	0.999998	Uncertain	3) Uncertain significance	ALL Evidence Only	3) Uncertain significance	4) Not assoc w R - Interim	3) Uncertain significance	4) Not assoc w R - Interim
Ethionamide	ethA	ethA_p.Asp410His	missense_variant																													0.99496	0.755	0.788077	0	0	1	1	1	0	1	15464	4922	0	1	0.75856	0	0.999935	0	0.975	0.025	1	0.752624	0.764422	0	0.000749187	0.99964	0.999998	Uncertain	3) Uncertain significance	ALL Evidence Only	3) Uncertain significance	3) Uncertain significance	3) Uncertain significance	3) Uncertain significance
Ethionamide	ethA	ethA_p.Arg218Trp	missense_variant																													0.994947	0.764	0.788077	0	0	1	1	1	0	1	15464	4922	0	1	0.75856	0	0.999935	0	0.975	0.025	1	0.752624	0.764422	0	0.000749187	0.99964	0.999998	Uncertain	3) Uncertain significance	ALL Evidence Only	3) Uncertain significance	3) Uncertain significance	3) Uncertain significance	3) Uncertain significance
Ethionamide	mshA	mshA_p.Arg168Cys	missense_variant																													0.994942	0.762	0.788077	0	0	1	1	1	0	1	15464	4922	0	1	0.75856	0	0.999935	0	0.975	0.025	1	0.752624	0.764422	0	0.000749187	0.99964	0.999998	Uncertain	3) Uncertain significance	ALL Evidence Only	3) Uncertain significance	3) Uncertain significance	3) Uncertain significance	3) Uncertain significance
Ethionamide	mshA	mshA_p.Gly396Ala	missense_variant																													0.994922	0.742	0.788077	0	0	1	1	1	0	1	15464	4922	0	1	0.75856	0	0.999935	0	0.975	0.025	1	0.752624	0.764422	0	0.000749187	0.99964	0.999998	Uncertain	3) Uncertain significance	ALL Evidence Only	3) Uncertain significance	3) Uncertain significance	3) Uncertain significance	3) Uncertain significance
Ethionamide	mshA	mshA_c.-222G>T	upstream_gene_variant	0.983494	0.65	0.67482	0	0	0.803872	0.921432	1	0	1	3753	2093	0	1	0.641977	0	0.999734	0	0.975	0.025	1	0.629534	0.654279	0	0.00176093	0.998517	0.999993	Uncertain	0.994912	0.77	0.788077	0	0	1	1	1	0	1	15464	4922	0	1	0.75856	0	0.999935	0	0.975	0.025	1	0.752624	0.764422	0	0.000749187	0.99964	0.999998	Uncertain	3) Uncertain significance	Both Uncertain	3) Uncertain significance	3) Uncertain significance	3) Uncertain significance	3) Uncertain significance
Ethionamide	ethA	ethA_c.462G>A	synonymous_variant																													0.994892	0.757	0.789937	0	0	0.8787	0.940101	1	0	1	15440	4911	0	1	0.758685	0	0.999935	0	0.975	0.025	1	0.752745	0.764551	0	0.000750864	0.999639	0.999998	Uncertain	3) Uncertain significance	ALL Evidence Only	3) Uncertain significance	4) Not assoc w R - Interim	3) Uncertain significance	4) Not assoc w R - Interim
Ethionamide	mshA	mshA_p.Arg443His	missense_variant	0.997806	0.473	0.610817	0.082	0.314845	0.921197	0.93696	5	3	2	3752	2090	0.6	0.4	0.642246	0.00143335	0.999467	0.146633	0.947255	0.052745	0.853367	0.6298	0.654549	0.000295689	0.00418309	0.998077	0.999935	Uncertain	0.994846	0.418	0.655335	0.246	0.68065	0.852505	1	9	3	6	15459	4919	0.333333	0.666667	0.758612	0.000609508	0.999612	0.0748546	0.700705	0.299295	0.925145	0.752676	0.764475	0.000125713	0.0017802	0.999156	0.999858	Uncertain	3) Uncertain significance	Both Uncertain	3) Uncertain significance	3) Uncertain significance	3) Uncertain significance	3) Uncertain significance
Ethionamide	inhA	inhA_c.-25C>T	upstream_gene_variant																													0.994836	0.735	0.788077	0	0	1	1	1	0	1	15464	4922	0	1	0.75856	0	0.999935	0	0.975	0.025	1	0.752624	0.764422	0	0.000749187	0.99964	0.999998	Uncertain	3) Uncertain significance	ALL Evidence Only	3) Uncertain significance	3) Uncertain significance	3) Uncertain significance	3) Uncertain significance
Ethionamide	ethA	ethA_p.Ser18Arg	missense_variant	0.987671	0.664	0.67482	0	0	0.881384	0.93696	1	0	1	3753	2093	0	1	0.641977	0	0.999734	0	0.975	0.025	1	0.629534	0.654279	0	0.00176093	0.998517	0.999993	Uncertain	0.994822	0.766	0.788077	0	0	1	1	1	0	1	15464	4922	0	1	0.75856	0	0.999935	0	0.975	0.025	1	0.752624	0.764422	0	0.000749187	0.99964	0.999998	Uncertain	3) Uncertain significance	Both Uncertain	3) Uncertain significance	3) Uncertain significance	3) Uncertain significance	3) Uncertain significance
Ethionamide	ethA	ethA_p.Pro436Ala	missense_variant	0.987671	0.629	0.67482	0	0	0.881384	0.93696	1	0	1	3753	2093	0	1	0.641977	0	0.999734	0	0.975	0.025	1	0.629534	0.654279	0	0.00176093	0.998517	0.999993	Uncertain	0.994822	0.757	0.788077	0	0	1	1	1	0	1	15464	4922	0	1	0.75856	0	0.999935	0	0.975	0.025	1	0.752624	0.764422	0	0.000749187	0.99964	0.999998	Uncertain	3) Uncertain significance	Both Uncertain	3) Uncertain significance	3) Uncertain significance	3) Uncertain significance	3) Uncertain significance
Ethionamide	inhA	inhA_c.-486G>T	upstream_gene_variant																													0.994814	0.704	0.788077	0.065	0.20596	1	1	1	0	1	15464	4922	0	1	0.75856	0	0.999935	0	0.975	0.025	1	0.752624	0.764422	0	0.000749187	0.99964	0.999998	Uncertain	3) Uncertain significance	ALL Evidence Only	3) Uncertain significance	3) Uncertain significance	3) Uncertain significance	3) Uncertain significance
Ethionamide	ethA	ethA_c.1302C>T	synonymous_variant																													0.994811	0.758	0.789937	0	0	0.862593	0.940101	1	0	1	15440	4911	0	1	0.758685	0	0.999935	0	0.975	0.025	1	0.752745	0.764551	0	0.000750864	0.999639	0.999998	Uncertain	3) Uncertain significance	ALL Evidence Only	3) Uncertain significance	4) Not assoc w R - Interim	3) Uncertain significance	4) Not assoc w R - Interim
Ethionamide	ethA	ethA_p.Phe64Leu	missense_variant	0.985118	0.649	0.67482	0	0	0.835438	0.928523	1	0	1	3753	2093	0	1	0.641977	0	0.999734	0	0.975	0.025	1	0.629534	0.654279	0	0.00176093	0.998517	0.999993	Uncertain	0.99479	0.742	0.788077	0	0	1	1	1	0	1	15464	4922	0	1	0.75856	0	0.999935	0	0.975	0.025	1	0.752624	0.764422	0	0.000749187	0.99964	0.999998	Uncertain	3) Uncertain significance	Both Uncertain	3) Uncertain significance	3) Uncertain significance	3) Uncertain significance	3) Uncertain significance
Ethionamide	ethA	ethA_p.Gly477Asp	missense_variant	0.985725	0.641	0.67482	0.002	0.00891925	0.892867	0.93696	1	0	1	3753	2093	0	1	0.641977	0	0.999734	0	0.975	0.025	1	0.629534	0.654279	0	0.00176093	0.998517	0.999993	Uncertain	0.994786	0.779	0.788077	0	0	1	1	1	0	1	15464	4922	0	1	0.75856	0	0.999935	0	0.975	0.025	1	0.752624	0.764422	0	0.000749187	0.99964	0.999998	Uncertain	3) Uncertain significance	Both Uncertain	3) Uncertain significance	3) Uncertain significance	3) Uncertain significance	3) Uncertain significance
Ethionamide	ethA	ethA_p.Phe264Leu	missense_variant	0.985725	0.641	0.67482	0.002	0.00891925	0.892867	0.93696	1	0	1	3753	2093	0	1	0.641977	0	0.999734	0	0.975	0.025	1	0.629534	0.654279	0	0.00176093	0.998517	0.999993	Uncertain	0.994786	0.779	0.788077	0	0	1	1	1	0	1	15464	4922	0	1	0.75856	0	0.999935	0	0.975	0.025	1	0.752624	0.764422	0	0.000749187	0.99964	0.999998	Uncertain	3) Uncertain significance	Both Uncertain	3) Uncertain significance	3) Uncertain significance	3) Uncertain significance	3) Uncertain significance
Ethionamide	mshA	mshA_c.270C>T	synonymous_variant																													0.994775	0.751	0.789937	0	0	0.85594	0.940101	1	0	1	15440	4911	0	1	0.758685	0	0.999935	0	0.975	0.025	1	0.752745	0.764551	0	0.000750864	0.999639	0.999998	Uncertain	3) Uncertain significance	ALL Evidence Only	3) Uncertain significance	4) Not assoc w R - Interim	3) Uncertain significance	4) Not assoc w R - Interim
Ethionamide	ethA	ethA_c.1272A>C	synonymous_variant																													0.994764	0.731	0.789937	0	0	0.863917	0.940101	1	0	1	15440	4911	0	1	0.758685	0	0.999935	0	0.975	0.025	1	0.752745	0.764551	0	0.000750864	0.999639	0.999998	Uncertain	3) Uncertain significance	ALL Evidence Only	3) Uncertain significance	4) Not assoc w R - Interim	3) Uncertain significance	4) Not assoc w R - Interim
Ethionamide	mshA	mshA_p.Arg253Leu	missense_variant																													0.994735	0.72	0.788077	0	0	1	1	1	0	1	15464	4922	0	1	0.75856	0	0.999935	0	0.975	0.025	1	0.752624	0.764422	0	0.000749187	0.99964	0.999998	Uncertain	3) Uncertain significance	ALL Evidence Only	3) Uncertain significance	3) Uncertain significance	3) Uncertain significance	3) Uncertain significance
Ethionamide	mshA	mshA_p.Asp42Tyr	missense_variant																													0.994688	0.774	0.788077	0	0	1	1	1	0	1	15464	4922	0	1	0.75856	0	0.999935	0	0.975	0.025	1	0.752624	0.764422	0	0.000749187	0.99964	0.999998	Uncertain	3) Uncertain significance	ALL Evidence Only	3) Uncertain significance	3) Uncertain significance	3) Uncertain significance	3) Uncertain significance
Ethionamide	mshA	mshA_p.Val346Ala	missense_variant																													0.994684	0.764	0.788077	0	0	1	1	1	0	1	15464	4922	0	1	0.75856	0	0.999935	0	0.975	0.025	1	0.752624	0.764422	0	0.000749187	0.99964	0.999998	Uncertain	3) Uncertain significance	ALL Evidence Only	3) Uncertain significance	3) Uncertain significance	3) Uncertain significance	3) Uncertain significance
Ethionamide	ethA	ethA_c.546C>T	synonymous_variant																													0.994683	0.573	0.789937	0.061	0.171468	0.955518	0.968082	2	0	2	15439	4911	0	1	0.758673	0	0.99987	0	0.841886	0.158114	1	0.752733	0.764539	0	0.000750864	0.999532	0.999984	Uncertain	3) Uncertain significance	ALL Evidence Only	3) Uncertain significance	4) Not assoc w R - Interim	3) Uncertain significance	4) Not assoc w R - Interim
Ethionamide	ethA	ethA_p.Ala481Thr	missense_variant																													0.994682	0.771	0.788077	0	0	1	1	1	0	1	15464	4922	0	1	0.75856	0	0.999935	0	0.975	0.025	1	0.752624	0.764422	0	0.000749187	0.99964	0.999998	Uncertain	3) Uncertain significance	ALL Evidence Only	3) Uncertain significance	3) Uncertain significance	3) Uncertain significance	3) Uncertain significance
Ethionamide	mshA	mshA_c.-667C>T	upstream_gene_variant																													0.994669	0.773	0.788077	0	0	1	1	1	0	1	15464	4922	0	1	0.75856	0	0.999935	0	0.975	0.025	1	0.752624	0.764422	0	0.000749187	0.99964	0.999998	Uncertain	3) Uncertain significance	ALL Evidence Only	3) Uncertain significance	3) Uncertain significance	3) Uncertain significance	3) Uncertain significance
Ethionamide	ethA	ethA_p.Ala354Gly	missense_variant																													0.994668	0.746	0.788077	0	0	1	1	1	0	1	15464	4922	0	1	0.75856	0	0.999935	0	0.975	0.025	1	0.752624	0.764422	0	0.000749187	0.99964	0.999998	Uncertain	3) Uncertain significance	ALL Evidence Only	3) Uncertain significance	3) Uncertain significance	3) Uncertain significance	3) Uncertain significance
Ethionamide	ethA	ethA_c.1384C>T	synonymous_variant																													0.994658	0.752	0.789937	0	0	0.857238	0.940101	1	0	1	15440	4911	0	1	0.758685	0	0.999935	0	0.975	0.025	1	0.752745	0.764551	0	0.000750864	0.999639	0.999998	Uncertain	3) Uncertain significance	ALL Evidence Only	3) Uncertain significance	4) Not assoc w R - Interim	3) Uncertain significance	4) Not assoc w R - Interim
Ethionamide	ethA	ethA_p.Lys200Arg	missense_variant																													0.994651	0.763	0.788077	0	0	1	1	1	0	1	15464	4922	0	1	0.75856	0	0.999935	0	0.975	0.025	1	0.752624	0.764422	0	0.000749187	0.99964	0.999998	Uncertain	3) Uncertain significance	ALL Evidence Only	3) Uncertain significance	3) Uncertain significance	3) Uncertain significance	3) Uncertain significance
Ethionamide	ethA	ethA_p.His119Arg	missense_variant	0.985448	0.64	0.67482	0	0	0.838507	0.928523	1	0	1	3753	2093	0	1	0.641977	0	0.999734	0	0.975	0.025	1	0.629534	0.654279	0	0.00176093	0.998517	0.999993	Uncertain	0.994631	0.766	0.788077	0	0	1	1	1	0	1	15464	4922	0	1	0.75856	0	0.999935	0	0.975	0.025	1	0.752624	0.764422	0	0.000749187	0.99964	0.999998	Uncertain	3) Uncertain significance	Both Uncertain	3) Uncertain significance	3) Uncertain significance	3) Uncertain significance	3) Uncertain significance
Ethionamide	ethA	ethA_p.Gly324Arg	missense_variant																													0.994626	0.756	0.788077	0	0	1	1	1	0	1	15464	4922	0	1	0.75856	0	0.999935	0	0.975	0.025	1	0.752624	0.764422	0	0.000749187	0.99964	0.999998	Uncertain	3) Uncertain significance	ALL Evidence Only	3) Uncertain significance	3) Uncertain significance	3) Uncertain significance	3) Uncertain significance
Ethionamide	ethA	ethA_p.Ser197*	stop_gained																													0.99462	0.765	0.788077	0	0	1	1	1	0	1	15464	4922	0	1	0.75856	0	0.999935	0	0.975	0.025	1	0.752624	0.764422	0	0.000749187	0.99964	0.999998	Uncertain	3) Uncertain significance	LoF Upgrade	3) Uncertain significance	2) Assoc w R - Interim	2) Assoc w R - Interim	2) Assoc w R - Interim
Ethionamide	ethA	ethA_c.1269C>T	synonymous_variant	0.984962	0.608	0.676202	0.002	0.00843617	0.810112	0.917964	1	0	1	3746	2088	0	1	0.642098	0	0.999733	0	0.975	0.025	1	0.629642	0.654411	0	0.00176515	0.998514	0.999993	Uncertain	0.994608	0.749	0.789937	0	0	0.856929	0.940101	1	0	1	15440	4911	0	1	0.758685	0	0.999935	0	0.975	0.025	1	0.752745	0.764551	0	0.000750864	0.999639	0.999998	Uncertain	3) Uncertain significance	Both Uncertain	3) Uncertain significance	4) Not assoc w R - Interim	3) Uncertain significance	4) Not assoc w R - Interim
Ethionamide	mshA	mshA_c.-175G>A	upstream_gene_variant																													0.99459	0.772	0.788077	0	0	1	1	1	0	1	15464	4922	0	1	0.75856	0	0.999935	0	0.975	0.025	1	0.752624	0.764422	0	0.000749187	0.99964	0.999998	Uncertain	3) Uncertain significance	ALL Evidence Only	3) Uncertain significance	3) Uncertain significance	3) Uncertain significance	3) Uncertain significance
Ethionamide	mshA	mshA_c.-518T>C	upstream_gene_variant																													0.994588	0.751	0.788077	0	0	1	1	1	0	1	15464	4922	0	1	0.75856	0	0.999935	0	0.975	0.025	1	0.752624	0.764422	0	0.000749187	0.99964	0.999998	Uncertain	3) Uncertain significance	ALL Evidence Only	3) Uncertain significance	3) Uncertain significance	3) Uncertain significance	3) Uncertain significance
Ethionamide	mshA	mshA_c.-378A>C	upstream_gene_variant																													0.994575	0.767	0.788077	0	0	1	1	1	0	1	15464	4922	0	1	0.75856	0	0.999935	0	0.975	0.025	1	0.752624	0.764422	0	0.000749187	0.99964	0.999998	Uncertain	3) Uncertain significance	ALL Evidence Only	3) Uncertain significance	3) Uncertain significance	3) Uncertain significance	3) Uncertain significance
Ethionamide	ethA	ethA_c.576G>A	synonymous_variant																													0.994526	0.756	0.789937	0	0	0.87077	0.940101	1	0	1	15440	4911	0	1	0.758685	0	0.999935	0	0.975	0.025	1	0.752745	0.764551	0	0.000750864	0.999639	0.999998	Uncertain	3) Uncertain significance	ALL Evidence Only	3) Uncertain significance	4) Not assoc w R - Interim	3) Uncertain significance	4) Not assoc w R - Interim
Ethionamide	mshA	mshA_c.-669C>G	upstream_gene_variant																													0.994525	0.743	0.788077	0	0	1	1	1	0	1	15464	4922	0	1	0.75856	0	0.999935	0	0.975	0.025	1	0.752624	0.764422	0	0.000749187	0.99964	0.999998	Uncertain	3) Uncertain significance	ALL Evidence Only	3) Uncertain significance	3) Uncertain significance	3) Uncertain significance	3) Uncertain significance
Ethionamide	ethA	ethA_c.180C>T	synonymous_variant																													0.994515	0.763	0.789937	0	0	0.852191	0.940101	1	0	1	15440	4911	0	1	0.758685	0	0.999935	0	0.975	0.025	1	0.752745	0.764551	0	0.000750864	0.999639	0.999998	Uncertain	3) Uncertain significance	ALL Evidence Only	3) Uncertain significance	4) Not assoc w R - Interim	3) Uncertain significance	4) Not assoc w R - Interim
Ethionamide	inhA	inhA_c.75C>A	synonymous_variant	0.988283	0.418	0.575476	0.453	1	0.882871	0.917964	2	0	2	3745	2088	0	1	0.642037	0	0.999466	0	0.841886	0.158114	1	0.62958	0.654352	0	0.00176515	0.998073	0.999935	Uncertain	0.994494	0.554	0.789937	0.227	0.560803	0.907129	0.940101	2	0	2	15439	4911	0	1	0.758673	0	0.99987	0	0.841886	0.158114	1	0.752733	0.764539	0	0.000750864	0.999532	0.999984	Uncertain	3) Uncertain significance	Both Uncertain	3) Uncertain significance	4) Not assoc w R - Interim	3) Uncertain significance	4) Not assoc w R - Interim
Ethionamide	ethA	ethA_p.Cys294fs	frameshift	0.986211	0.633	0.67482	0	0	0.860133	0.93696	1	0	1	3753	2093	0	1	0.641977	0	0.999734	0	0.975	0.025	1	0.629534	0.654279	0	0.00176093	0.998517	0.999993	Uncertain	0.994492	0.784	0.788077	0	0	1	1	1	0	1	15464	4922	0	1	0.75856	0	0.999935	0	0.975	0.025	1	0.752624	0.764422	0	0.000749187	0.99964	0.999998	Uncertain	3) Uncertain significance	LoF Upgrade	3) Uncertain significance	2) Assoc w R - Interim	2) Assoc w R - Interim	2) Assoc w R - Interim
Ethionamide	ethA	ethA_p.Phe64Ser	missense_variant																													0.99449	0.756	0.788077	0	0	1	1	1	0	1	15464	4922	0	1	0.75856	0	0.999935	0	0.975	0.025	1	0.752624	0.764422	0	0.000749187	0.99964	0.999998	Uncertain	3) Uncertain significance	ALL Evidence Only	3) Uncertain significance	3) Uncertain significance	3) Uncertain significance	3) Uncertain significance
Ethionamide	mshA	mshA_p.Leu377His	missense_variant																													0.99449	0.756	0.788077	0	0	1	1	1	0	1	15464	4922	0	1	0.75856	0	0.999935	0	0.975	0.025	1	0.752624	0.764422	0	0.000749187	0.99964	0.999998	Uncertain	3) Uncertain significance	ALL Evidence Only	3) Uncertain significance	3) Uncertain significance	3) Uncertain significance	3) Uncertain significance
Ethionamide	ethA	ethA_c.87C>T	synonymous_variant																													0.994472	0.775	0.789937	0	0	0.832909	0.940101	1	0	1	15440	4911	0	1	0.758685	0	0.999935	0	0.975	0.025	1	0.752745	0.764551	0	0.000750864	0.999639	0.999998	Uncertain	3) Uncertain significance	ALL Evidence Only	3) Uncertain significance	4) Not assoc w R - Interim	3) Uncertain significance	4) Not assoc w R - Interim
Ethionamide	inhA	inhA_c.-523T>C	upstream_gene_variant																													0.99447	0.774	0.788077	0	0	1	1	1	0	1	15464	4922	0	1	0.75856	0	0.999935	0	0.975	0.025	1	0.752624	0.764422	0	0.000749187	0.99964	0.999998	Uncertain	3) Uncertain significance	ALL Evidence Only	3) Uncertain significance	3) Uncertain significance	3) Uncertain significance	3) Uncertain significance
Ethionamide	inhA	inhA_c.-18C>T	upstream_gene_variant																													0.994421	0.761	0.788077	0	0	1	1	1	0	1	15464	4922	0	1	0.75856	0	0.999935	0	0.975	0.025	1	0.752624	0.764422	0	0.000749187	0.99964	0.999998	Uncertain	3) Uncertain significance	ALL Evidence Only	3) Uncertain significance	3) Uncertain significance	3) Uncertain significance	3) Uncertain significance
Ethionamide	ethA	ethA_p.Pro454Thr	missense_variant																													0.994414	0.762	0.788077	0	0	1	1	1	0	1	15464	4922	0	1	0.75856	0	0.999935	0	0.975	0.025	1	0.752624	0.764422	0	0.000749187	0.99964	0.999998	Uncertain	3) Uncertain significance	ALL Evidence Only	3) Uncertain significance	3) Uncertain significance	3) Uncertain significance	3) Uncertain significance
Ethionamide	ethA	ethA_p.Ala175Thr	missense_variant																													0.99441	0.748	0.788077	0	0	1	1	1	0	1	15464	4922	0	1	0.75856	0	0.999935	0	0.975	0.025	1	0.752624	0.764422	0	0.000749187	0.99964	0.999998	Uncertain	3) Uncertain significance	ALL Evidence Only	3) Uncertain significance	3) Uncertain significance	3) Uncertain significance	3) Uncertain significance
Ethionamide	ethA	ethA_p.Trp45Gly	missense_variant																													0.994332	0.766	0.788077	0	0	1	1	1	0	1	15464	4922	0	1	0.75856	0	0.999935	0	0.975	0.025	1	0.752624	0.764422	0	0.000749187	0.99964	0.999998	Uncertain	3) Uncertain significance	ALL Evidence Only	3) Uncertain significance	3) Uncertain significance	3) Uncertain significance	3) Uncertain significance
Ethionamide	mshA	mshA_c.-453T>G	upstream_gene_variant																													0.994316	0.768	0.788077	0	0	1	1	1	0	1	15464	4922	0	1	0.75856	0	0.999935	0	0.975	0.025	1	0.752624	0.764422	0	0.000749187	0.99964	0.999998	Uncertain	3) Uncertain significance	ALL Evidence Only	3) Uncertain significance	3) Uncertain significance	3) Uncertain significance	3) Uncertain significance
Ethionamide	ethA	ethA_p.Ala74Val	missense_variant																													0.994301	0.762	0.788077	0	0	1	1	1	0	1	15464	4922	0	1	0.75856	0	0.999935	0	0.975	0.025	1	0.752624	0.764422	0	0.000749187	0.99964	0.999998	Uncertain	3) Uncertain significance	ALL Evidence Only	3) Uncertain significance	3) Uncertain significance	3) Uncertain significance	3) Uncertain significance
Ethionamide	ethA	ethA_p.Val249Ala	missense_variant																													0.994299	0.755	0.788077	0	0	1	1	1	0	1	15464	4922	0	1	0.75856	0	0.999935	0	0.975	0.025	1	0.752624	0.764422	0	0.000749187	0.99964	0.999998	Uncertain	3) Uncertain significance	ALL Evidence Only	3) Uncertain significance	3) Uncertain significance	3) Uncertain significance	3) Uncertain significance
Ethionamide	inhA	inhA_c.273G>A	synonymous_variant	0.986457	0.648	0.676202	0	0	0.848455	0.917964	1	0	1	3746	2088	0	1	0.642098	0	0.999733	0	0.975	0.025	1	0.629642	0.654411	0	0.00176515	0.998514	0.999993	Uncertain	0.994299	0.745	0.789937	0	0	0.839343	0.940101	1	0	1	15440	4911	0	1	0.758685	0	0.999935	0	0.975	0.025	1	0.752745	0.764551	0	0.000750864	0.999639	0.999998	Uncertain	3) Uncertain significance	Both Uncertain	3) Uncertain significance	4) Not assoc w R - Interim	3) Uncertain significance	4) Not assoc w R - Interim
Ethionamide	ethA	ethA_c.981G>A	synonymous_variant																													0.994272	0.763	0.789937	0	0	0.863303	0.940101	1	0	1	15440	4911	0	1	0.758685	0	0.999935	0	0.975	0.025	1	0.752745	0.764551	0	0.000750864	0.999639	0.999998	Uncertain	3) Uncertain significance	ALL Evidence Only	3) Uncertain significance	4) Not assoc w R - Interim	3) Uncertain significance	4) Not assoc w R - Interim
Ethionamide	inhA	inhA_p.Ala201Thr	missense_variant	0.987088	0.629	0.67482	0	0	0.884225	0.93696	1	0	1	3753	2093	0	1	0.641977	0	0.999734	0	0.975	0.025	1	0.629534	0.654279	0	0.00176093	0.998517	0.999993	Uncertain	0.99427	0.765	0.788077	0	0	1	1	1	0	1	15464	4922	0	1	0.75856	0	0.999935	0	0.975	0.025	1	0.752624	0.764422	0	0.000749187	0.99964	0.999998	Uncertain	3) Uncertain significance	Both Uncertain	3) Uncertain significance	3) Uncertain significance	3) Uncertain significance	3) Uncertain significance
Ethionamide	inhA	inhA_c.123C>T	synonymous_variant	0.985498	0.671	0.676412	0	0	0.875159	0.917964	1	0	1	3746	2088	0	1	0.642098	0	0.999733	0	0.975	0.025	1	0.629642	0.654411	0	0.00176515	0.998514	0.999993	Uncertain	0.994268	0.76	0.789937	0	0	0.888786	0.940101	1	0	1	15440	4911	0	1	0.758685	0	0.999935	0	0.975	0.025	1	0.752745	0.764551	0	0.000750864	0.999639	0.999998	Uncertain	3) Uncertain significance	Both Uncertain	3) Uncertain significance	4) Not assoc w R - Interim	3) Uncertain significance	4) Not assoc w R - Interim
Ethionamide	ethA	ethA_c.1305C>T	synonymous_variant																													0.994252	0.749	0.789937	0	0	0.83644	0.940101	1	0	1	15440	4911	0	1	0.758685	0	0.999935	0	0.975	0.025	1	0.752745	0.764551	0	0.000750864	0.999639	0.999998	Uncertain	3) Uncertain significance	ALL Evidence Only	3) Uncertain significance	4) Not assoc w R - Interim	3) Uncertain significance	4) Not assoc w R - Interim
Ethionamide	mshA	mshA_p.Ala372fs	frameshift																													0.994245	0.754	0.788077	0	0	1	1	1	0	1	15464	4922	0	1	0.75856	0	0.999935	0	0.975	0.025	1	0.752624	0.764422	0	0.000749187	0.99964	0.999998	Uncertain	3) Uncertain significance	LoF Upgrade	3) Uncertain significance	3) Uncertain significance	2) Assoc w R - Interim	2) Assoc w R - Interim
Ethionamide	mshA	mshA_p.Tyr351His	missense_variant																													0.994231	0.756	0.788077	0	0	1	1	1	0	1	15464	4922	0	1	0.75856	0	0.999935	0	0.975	0.025	1	0.752624	0.764422	0	0.000749187	0.99964	0.999998	Uncertain	3) Uncertain significance	ALL Evidence Only	3) Uncertain significance	3) Uncertain significance	3) Uncertain significance	3) Uncertain significance
Ethionamide	mshA	mshA_p.Ala347Val	missense_variant																													0.994231	0.759	0.788077	0	0	1	1	1	0	1	15464	4922	0	1	0.75856	0	0.999935	0	0.975	0.025	1	0.752624	0.764422	0	0.000749187	0.99964	0.999998	Uncertain	3) Uncertain significance	ALL Evidence Only	3) Uncertain significance	3) Uncertain significance	3) Uncertain significance	3) Uncertain significance
Ethionamide	ethA	ethA_p.Ala12Val	missense_variant																													0.994218	0.76	0.788077	0	0	1	1	1	0	1	15464	4922	0	1	0.75856	0	0.999935	0	0.975	0.025	1	0.752624	0.764422	0	0.000749187	0.99964	0.999998	Uncertain	3) Uncertain significance	ALL Evidence Only	3) Uncertain significance	3) Uncertain significance	3) Uncertain significance	3) Uncertain significance
Ethionamide	inhA	inhA_c.714C>A	synonymous_variant																													0.994196	0.752	0.789937	0	0	0.82456	0.940101	1	0	1	15440	4911	0	1	0.758685	0	0.999935	0	0.975	0.025	1	0.752745	0.764551	0	0.000750864	0.999639	0.999998	Uncertain	3) Uncertain significance	ALL Evidence Only	3) Uncertain significance	4) Not assoc w R - Interim	3) Uncertain significance	4) Not assoc w R - Interim
Ethionamide	inhA	inhA_c.-789G>C	upstream_gene_variant	0.983108	0.659	0.67482	0	0	0.785756	0.918662	1	0	1	3753	2093	0	1	0.641977	0	0.999734	0	0.975	0.025	1	0.629534	0.654279	0	0.00176093	0.998517	0.999993	Uncertain	0.994189	0.752	0.788077	0	0	1	1	1	0	1	15464	4922	0	1	0.75856	0	0.999935	0	0.975	0.025	1	0.752624	0.764422	0	0.000749187	0.99964	0.999998	Uncertain	3) Uncertain significance	Both Uncertain	3) Uncertain significance	3) Uncertain significance	3) Uncertain significance	3) Uncertain significance
Ethionamide	mshA	mshA_c.372C>T	synonymous_variant																													0.994183	0.75	0.789937	0	0	0.826217	0.940101	1	0	1	15440	4911	0	1	0.758685	0	0.999935	0	0.975	0.025	1	0.752745	0.764551	0	0.000750864	0.999639	0.999998	Uncertain	3) Uncertain significance	ALL Evidence Only	3) Uncertain significance	4) Not assoc w R - Interim	3) Uncertain significance	4) Not assoc w R - Interim
Ethionamide	mshA	mshA_c.1035G>A	synonymous_variant																													0.994177	0.758	0.789937	0	0	0.823933	0.940101	1	0	1	15440	4911	0	1	0.758685	0	0.999935	0	0.975	0.025	1	0.752745	0.764551	0	0.000750864	0.999639	0.999998	Uncertain	3) Uncertain significance	ALL Evidence Only	3) Uncertain significance	4) Not assoc w R - Interim	3) Uncertain significance	4) Not assoc w R - Interim
Ethionamide	mshA	mshA_p.Gly260Arg	missense_variant																													0.994168	0.766	0.788077	0	0	1	1	1	0	1	15464	4922	0	1	0.75856	0	0.999935	0	0.975	0.025	1	0.752624	0.764422	0	0.000749187	0.99964	0.999998	Uncertain	3) Uncertain significance	ALL Evidence Only	3) Uncertain significance	3) Uncertain significance	3) Uncertain significance	3) Uncertain significance
Ethionamide	ethA	ethA_p.Met233Ile	missense_variant	0.9825	0.646	0.67482	0	0	0.786776	0.918662	1	0	1	3753	2093	0	1	0.641977	0	0.999734	0	0.975	0.025	1	0.629534	0.654279	0	0.00176093	0.998517	0.999993	Uncertain	0.994165	0.779	0.788077	0	0	1	1	1	0	1	15464	4922	0	1	0.75856	0	0.999935	0	0.975	0.025	1	0.752624	0.764422	0	0.000749187	0.99964	0.999998	Uncertain	3) Uncertain significance	Both Uncertain	3) Uncertain significance	3) Uncertain significance	3) Uncertain significance	3) Uncertain significance
Ethionamide	mshA	mshA_c.-2G>A	upstream_gene_variant																													0.994165	0.741	0.788077	0	0	1	1	1	0	1	15464	4922	0	1	0.75856	0	0.999935	0	0.975	0.025	1	0.752624	0.764422	0	0.000749187	0.99964	0.999998	Uncertain	3) Uncertain significance	ALL Evidence Only	3) Uncertain significance	3) Uncertain significance	3) Uncertain significance	3) Uncertain significance
Ethionamide	inhA	inhA_c.-541G>C	upstream_gene_variant																													0.994155	0.763	0.788077	0	0	1	1	1	0	1	15464	4922	0	1	0.75856	0	0.999935	0	0.975	0.025	1	0.752624	0.764422	0	0.000749187	0.99964	0.999998	Uncertain	3) Uncertain significance	ALL Evidence Only	3) Uncertain significance	3) Uncertain significance	3) Uncertain significance	3) Uncertain significance
Ethionamide	ethA	ethA_p.Lys103fs	frameshift																													0.994154	0.751	0.788077	0	0	1	1	1	0	1	15464	4922	0	1	0.75856	0	0.999935	0	0.975	0.025	1	0.752624	0.764422	0	0.000749187	0.99964	0.999998	Uncertain	3) Uncertain significance	LoF Upgrade	3) Uncertain significance	2) Assoc w R - Interim	2) Assoc w R - Interim	2) Assoc w R - Interim
Ethionamide	ethA	ethA_c.381C>T	synonymous_variant																													0.994151	0.775	0.789937	0	0	0.840638	0.940101	1	0	1	15440	4911	0	1	0.758685	0	0.999935	0	0.975	0.025	1	0.752745	0.764551	0	0.000750864	0.999639	0.999998	Uncertain	3) Uncertain significance	ALL Evidence Only	3) Uncertain significance	4) Not assoc w R - Interim	3) Uncertain significance	4) Not assoc w R - Interim
Ethionamide	inhA	inhA_c.-466G>T	upstream_gene_variant																													0.99415	0.776	0.788077	0	0	1	1	1	0	1	15464	4922	0	1	0.75856	0	0.999935	0	0.975	0.025	1	0.752624	0.764422	0	0.000749187	0.99964	0.999998	Uncertain	3) Uncertain significance	ALL Evidence Only	3) Uncertain significance	3) Uncertain significance	3) Uncertain significance	3) Uncertain significance
Ethionamide	mshA	mshA_c.-241A>C	upstream_gene_variant																													0.99415	0.754	0.788077	0	0	1	1	1	0	1	15464	4922	0	1	0.75856	0	0.999935	0	0.975	0.025	1	0.752624	0.764422	0	0.000749187	0.99964	0.999998	Uncertain	3) Uncertain significance	ALL Evidence Only	3) Uncertain significance	3) Uncertain significance	3) Uncertain significance	3) Uncertain significance
Ethionamide	ethA	ethA_p.Asp219Glu	missense_variant	0.98088	0.636	0.67482	0	0	0.769405	0.918662	1	0	1	3753	2093	0	1	0.641977	0	0.999734	0	0.975	0.025	1	0.629534	0.654279	0	0.00176093	0.998517	0.999993	Uncertain	0.99415	0.769	0.788077	0	0	1	1	1	0	1	15464	4922	0	1	0.75856	0	0.999935	0	0.975	0.025	1	0.752624	0.764422	0	0.000749187	0.99964	0.999998	Uncertain	3) Uncertain significance	Both Uncertain	3) Uncertain significance	3) Uncertain significance	3) Uncertain significance	3) Uncertain significance
Ethionamide	mshA	mshA_c.-338G>A	upstream_gene_variant																													0.994135	0.758	0.788077	0	0	1	1	1	0	1	15464	4922	0	1	0.75856	0	0.999935	0	0.975	0.025	1	0.752624	0.764422	0	0.000749187	0.99964	0.999998	Uncertain	3) Uncertain significance	ALL Evidence Only	3) Uncertain significance	3) Uncertain significance	3) Uncertain significance	3) Uncertain significance
Ethionamide	inhA	inhA_c.537C>A	synonymous_variant																													0.994135	0.753	0.789937	0	0	0.822571	0.940101	1	0	1	15440	4911	0	1	0.758685	0	0.999935	0	0.975	0.025	1	0.752745	0.764551	0	0.000750864	0.999639	0.999998	Uncertain	3) Uncertain significance	ALL Evidence Only	3) Uncertain significance	4) Not assoc w R - Interim	3) Uncertain significance	4) Not assoc w R - Interim
Ethionamide	ethA	ethA_c.477G>T	synonymous_variant	0.982139	0.411	0.571795	0.454	1	0.845013	0.917964	2	0	2	3745	2088	0	1	0.642037	0	0.999466	0	0.841886	0.158114	1	0.62958	0.654352	0	0.00176515	0.998073	0.999935	Uncertain	0.994105	0.567	0.789937	0.357	0.810252	0.8751	0.940101	2	0	2	15439	4911	0	1	0.758673	0	0.99987	0	0.841886	0.158114	1	0.752733	0.764539	0	0.000750864	0.999532	0.999984	Uncertain	3) Uncertain significance	Both Uncertain	3) Uncertain significance	4) Not assoc w R - Interim	3) Uncertain significance	4) Not assoc w R - Interim
Ethionamide	mshA	mshA_p.Ser95Pro	missense_variant																													0.9941	0.738	0.788077	0	0	1	1	1	0	1	15464	4922	0	1	0.75856	0	0.999935	0	0.975	0.025	1	0.752624	0.764422	0	0.000749187	0.99964	0.999998	Uncertain	3) Uncertain significance	ALL Evidence Only	3) Uncertain significance	3) Uncertain significance	3) Uncertain significance	3) Uncertain significance
Ethionamide	ethA	ethA_p.Ala107Ser	missense_variant	0.98421	0.632	0.67482	0	0	0.845484	0.928523	1	0	1	3753	2093	0	1	0.641977	0	0.999734	0	0.975	0.025	1	0.629534	0.654279	0	0.00176093	0.998517	0.999993	Uncertain	0.994098	0.772	0.788077	0	0	1	1	1	0	1	15464	4922	0	1	0.75856	0	0.999935	0	0.975	0.025	1	0.752624	0.764422	0	0.000749187	0.99964	0.999998	Uncertain	3) Uncertain significance	Both Uncertain	3) Uncertain significance	3) Uncertain significance	3) Uncertain significance	3) Uncertain significance
Ethionamide	ethA	ethA_p.Ala74Pro	missense_variant																													0.994096	0.755	0.788077	0	0	1	1	1	0	1	15464	4922	0	1	0.75856	0	0.999935	0	0.975	0.025	1	0.752624	0.764422	0	0.000749187	0.99964	0.999998	Uncertain	3) Uncertain significance	ALL Evidence Only	3) Uncertain significance	3) Uncertain significance	3) Uncertain significance	3) Uncertain significance
Ethionamide	ethA	ethA_c.519C>T	synonymous_variant																													0.994086	0.747	0.789937	0	0	0.836836	0.940101	1	0	1	15440	4911	0	1	0.758685	0	0.999935	0	0.975	0.025	1	0.752745	0.764551	0	0.000750864	0.999639	0.999998	Uncertain	3) Uncertain significance	ALL Evidence Only	3) Uncertain significance	4) Not assoc w R - Interim	3) Uncertain significance	4) Not assoc w R - Interim
Ethionamide	inhA	inhA_p.Glu80Ala	missense_variant																													0.994085	0.749	0.788077	0	0	1	1	1	0	1	15464	4922	0	1	0.75856	0	0.999935	0	0.975	0.025	1	0.752624	0.764422	0	0.000749187	0.99964	0.999998	Uncertain	3) Uncertain significance	ALL Evidence Only	3) Uncertain significance	3) Uncertain significance	3) Uncertain significance	3) Uncertain significance
Ethionamide	ethA	ethA_c.1107C>T	synonymous_variant																													0.994081	0.747	0.789937	0	0	0.820154	0.940101	1	0	1	15440	4911	0	1	0.758685	0	0.999935	0	0.975	0.025	1	0.752745	0.764551	0	0.000750864	0.999639	0.999998	Uncertain	3) Uncertain significance	ALL Evidence Only	3) Uncertain significance	4) Not assoc w R - Interim	3) Uncertain significance	4) Not assoc w R - Interim
Ethionamide	mshA	mshA_c.-629G>T	upstream_gene_variant																													0.994078	0.77	0.788077	0	0	1	1	1	0	1	15464	4922	0	1	0.75856	0	0.999935	0	0.975	0.025	1	0.752624	0.764422	0	0.000749187	0.99964	0.999998	Uncertain	3) Uncertain significance	ALL Evidence Only	3) Uncertain significance	3) Uncertain significance	3) Uncertain significance	3) Uncertain significance
Ethionamide	ethA	ethA_c.249G>A	synonymous_variant																													0.994075	0.772	0.789937	0	0	0.818408	0.940101	1	0	1	15440	4911	0	1	0.758685	0	0.999935	0	0.975	0.025	1	0.752745	0.764551	0	0.000750864	0.999639	0.999998	Uncertain	3) Uncertain significance	ALL Evidence Only	3) Uncertain significance	4) Not assoc w R - Interim	3) Uncertain significance	4) Not assoc w R - Interim
Ethionamide	ethA	ethA_p.Leu205Arg	missense_variant																													0.994075	0.774	0.788077	0	0	1	1	1	0	1	15464	4922	0	1	0.75856	0	0.999935	0	0.975	0.025	1	0.752624	0.764422	0	0.000749187	0.99964	0.999998	Uncertain	3) Uncertain significance	ALL Evidence Only	3) Uncertain significance	3) Uncertain significance	3) Uncertain significance	3) Uncertain significance
Ethionamide	mshA	mshA_c.630G>T	synonymous_variant																													0.994073	0.755	0.789937	0	0	0.819581	0.940101	1	0	1	15440	4911	0	1	0.758685	0	0.999935	0	0.975	0.025	1	0.752745	0.764551	0	0.000750864	0.999639	0.999998	Uncertain	3) Uncertain significance	ALL Evidence Only	3) Uncertain significance	4) Not assoc w R - Interim	3) Uncertain significance	4) Not assoc w R - Interim
Ethionamide	ethA	ethA_p.Pro68fs	frameshift																													0.994065	0.767	0.788077	0	0	1	1	1	0	1	15464	4922	0	1	0.75856	0	0.999935	0	0.975	0.025	1	0.752624	0.764422	0	0.000749187	0.99964	0.999998	Uncertain	3) Uncertain significance	LoF Upgrade	3) Uncertain significance	2) Assoc w R - Interim	2) Assoc w R - Interim	2) Assoc w R - Interim
Ethionamide	inhA	inhA_c.-277C>T	upstream_gene_variant																													0.994064	0.774	0.788077	0	0	1	1	1	0	1	15464	4922	0	1	0.75856	0	0.999935	0	0.975	0.025	1	0.752624	0.764422	0	0.000749187	0.99964	0.999998	Uncertain	3) Uncertain significance	ALL Evidence Only	3) Uncertain significance	3) Uncertain significance	3) Uncertain significance	3) Uncertain significance
Ethionamide	ethA	ethA_p.Pro378Ser	missense_variant																													0.994064	0.771	0.788077	0	0	1	1	1	0	1	15464	4922	0	1	0.75856	0	0.999935	0	0.975	0.025	1	0.752624	0.764422	0	0.000749187	0.99964	0.999998	Uncertain	3) Uncertain significance	ALL Evidence Only	3) Uncertain significance	3) Uncertain significance	3) Uncertain significance	3) Uncertain significance
Ethionamide	mshA	mshA_p.Arg81Gly	missense_variant																													0.994062	0.752	0.788077	0	0	1	1	1	0	1	15464	4922	0	1	0.75856	0	0.999935	0	0.975	0.025	1	0.752624	0.764422	0	0.000749187	0.99964	0.999998	Uncertain	3) Uncertain significance	ALL Evidence Only	3) Uncertain significance	3) Uncertain significance	3) Uncertain significance	3) Uncertain significance
Ethionamide	ethA	ethA_p.Asn379fs	frameshift																													0.99406	0.767	0.788077	0	0	1	1	1	0	1	15464	4922	0	1	0.75856	0	0.999935	0	0.975	0.025	1	0.752624	0.764422	0	0.000749187	0.99964	0.999998	Uncertain	3) Uncertain significance	LoF Upgrade	3) Uncertain significance	2) Assoc w R - Interim	2) Assoc w R - Interim	2) Assoc w R - Interim
Ethionamide	mshA	mshA_c.504C>T	synonymous_variant																													0.994056	0.477	0.768903	0.357	0.810252	0.862263	0.940101	3	0	3	15438	4911	0	1	0.758661	0	0.999806	0	0.707598	0.292402	1	0.752721	0.764528	0	0.000750864	0.999432	0.99996	Uncertain	3) Uncertain significance	ALL Evidence Only	3) Uncertain significance	4) Not assoc w R - Interim	3) Uncertain significance	4) Not assoc w R - Interim
Ethionamide	ethA	ethA_p.Val384Ala	missense_variant	0.980926	0.639	0.67482	0	0	0.741271	0.918662	1	0	1	3753	2093	0	1	0.641977	0	0.999734	0	0.975	0.025	1	0.629534	0.654279	0	0.00176093	0.998517	0.999993	Uncertain	0.994055	0.77	0.788077	0	0	1	1	1	0	1	15464	4922	0	1	0.75856	0	0.999935	0	0.975	0.025	1	0.752624	0.764422	0	0.000749187	0.99964	0.999998	Uncertain	3) Uncertain significance	Both Uncertain	3) Uncertain significance	3) Uncertain significance	3) Uncertain significance	3) Uncertain significance
Ethionamide	ethA	ethA_p.Val213Gly	missense_variant																													0.994053	0.738	0.788077	0	0	1	1	1	0	1	15464	4922	0	1	0.75856	0	0.999935	0	0.975	0.025	1	0.752624	0.764422	0	0.000749187	0.99964	0.999998	Uncertain	3) Uncertain significance	ALL Evidence Only	3) Uncertain significance	3) Uncertain significance	3) Uncertain significance	3) Uncertain significance
Ethionamide	ethA	ethA_p.Ile325Asn	missense_variant	0.982574	0.653	0.67482	0	0	0.789109	0.918662	1	0	1	3753	2093	0	1	0.641977	0	0.999734	0	0.975	0.025	1	0.629534	0.654279	0	0.00176093	0.998517	0.999993	Uncertain	0.994041	0.739	0.788077	0	0	1	1	1	0	1	15464	4922	0	1	0.75856	0	0.999935	0	0.975	0.025	1	0.752624	0.764422	0	0.000749187	0.99964	0.999998	Uncertain	3) Uncertain significance	Both Uncertain	3) Uncertain significance	3) Uncertain significance	3) Uncertain significance	3) Uncertain significance
Ethionamide	ethA	ethA_p.Ser15Cys	missense_variant																													0.994037	0.776	0.788077	0	0	1	1	1	0	1	15464	4922	0	1	0.75856	0	0.999935	0	0.975	0.025	1	0.752624	0.764422	0	0.000749187	0.99964	0.999998	Uncertain	3) Uncertain significance	ALL Evidence Only	3) Uncertain significance	3) Uncertain significance	3) Uncertain significance	3) Uncertain significance
Ethionamide	inhA	inhA_c.555T>C	synonymous_variant																													0.99403	0.748	0.789937	0	0	0.850095	0.940101	1	0	1	15440	4911	0	1	0.758685	0	0.999935	0	0.975	0.025	1	0.752745	0.764551	0	0.000750864	0.999639	0.999998	Uncertain	3) Uncertain significance	ALL Evidence Only	3) Uncertain significance	4) Not assoc w R - Interim	3) Uncertain significance	4) Not assoc w R - Interim
Ethionamide	inhA	inhA_c.159G>T	synonymous_variant																													0.994026	0.763	0.789937	0	0	0.814072	0.940101	1	0	1	15440	4911	0	1	0.758685	0	0.999935	0	0.975	0.025	1	0.752745	0.764551	0	0.000750864	0.999639	0.999998	Uncertain	3) Uncertain significance	ALL Evidence Only	3) Uncertain significance	4) Not assoc w R - Interim	3) Uncertain significance	4) Not assoc w R - Interim
Ethionamide	ethA	ethA_c.-32C>T	upstream_gene_variant	0.982092	0.618	0.67482	0	0	0.777964	0.918662	1	0	1	3753	2093	0	1	0.641977	0	0.999734	0	0.975	0.025	1	0.629534	0.654279	0	0.00176093	0.998517	0.999993	Uncertain	0.994015	0.768	0.788077	0	0	1	1	1	0	1	15464	4922	0	1	0.75856	0	0.999935	0	0.975	0.025	1	0.752624	0.764422	0	0.000749187	0.99964	0.999998	Uncertain	3) Uncertain significance	Both Uncertain	3) Uncertain significance	3) Uncertain significance	3) Uncertain significance	3) Uncertain significance
Ethionamide	mshA	mshA_c.-181G>C	upstream_gene_variant	0.982063	0.619	0.67482	0	0	0.7773	0.918662	1	0	1	3753	2093	0	1	0.641977	0	0.999734	0	0.975	0.025	1	0.629534	0.654279	0	0.00176093	0.998517	0.999993	Uncertain	0.994009	0.75	0.788077	0	0	1	1	1	0	1	15464	4922	0	1	0.75856	0	0.999935	0	0.975	0.025	1	0.752624	0.764422	0	0.000749187	0.99964	0.999998	Uncertain	3) Uncertain significance	Both Uncertain	3) Uncertain significance	3) Uncertain significance	3) Uncertain significance	3) Uncertain significance
Ethionamide	ethA	ethA_c.372C>T	synonymous_variant																													0.994007	0.753	0.789937	0	0	0.81575	0.940101	1	0	1	15440	4911	0	1	0.758685	0	0.999935	0	0.975	0.025	1	0.752745	0.764551	0	0.000750864	0.999639	0.999998	Uncertain	3) Uncertain significance	ALL Evidence Only	3) Uncertain significance	4) Not assoc w R - Interim	3) Uncertain significance	4) Not assoc w R - Interim
Ethionamide	ethA	ethA_p.Ser31fs	frameshift																													0.994005	0.757	0.788077	0	0	1	1	1	0	1	15464	4922	0	1	0.75856	0	0.999935	0	0.975	0.025	1	0.752624	0.764422	0	0.000749187	0.99964	0.999998	Uncertain	3) Uncertain significance	LoF Upgrade	3) Uncertain significance	2) Assoc w R - Interim	2) Assoc w R - Interim	2) Assoc w R - Interim
Ethionamide	inhA	inhA_c.738G>A	synonymous_variant																													0.993997	0.764	0.789937	0	0	0.814528	0.940101	1	0	1	15440	4911	0	1	0.758685	0	0.999935	0	0.975	0.025	1	0.752745	0.764551	0	0.000750864	0.999639	0.999998	Uncertain	3) Uncertain significance	ALL Evidence Only	3) Uncertain significance	4) Not assoc w R - Interim	3) Uncertain significance	4) Not assoc w R - Interim
Ethionamide	mshA	mshA_c.453G>A	synonymous_variant																													0.993991	0.764	0.789937	0	0	0.814268	0.940101	1	0	1	15440	4911	0	1	0.758685	0	0.999935	0	0.975	0.025	1	0.752745	0.764551	0	0.000750864	0.999639	0.999998	Uncertain	3) Uncertain significance	ALL Evidence Only	3) Uncertain significance	4) Not assoc w R - Interim	3) Uncertain significance	4) Not assoc w R - Interim
Ethionamide	ethA	ethA_p.Met409Ile	missense_variant	0.980826	0.653	0.67482	0	0	0.732995	0.918662	1	0	1	3753	2093	0	1	0.641977	0	0.999734	0	0.975	0.025	1	0.629534	0.654279	0	0.00176093	0.998517	0.999993	Uncertain	0.993985	0.75	0.788077	0	0	1	1	1	0	1	15464	4922	0	1	0.75856	0	0.999935	0	0.975	0.025	1	0.752624	0.764422	0	0.000749187	0.99964	0.999998	Uncertain	3) Uncertain significance	Both Uncertain	3) Uncertain significance	3) Uncertain significance	3) Uncertain significance	3) Uncertain significance
Ethionamide	ethA	ethA_p.Ser55Cys	missense_variant	0.943364	0.015	0.0452521	0.896	1	0.128587	0.366807	2	0	2	3752	2093	0	1	0.641916	0	0.999467	0	0.841886	0.158114	1	0.629471	0.654219	0	0.00176093	0.998077	0.999935	Uncertain	0.993984	0.424	0.659393	0.338	0.884553	0.552401	1	3	1	2	15463	4921	0.333333	0.666667	0.758585	0.000203169	0.999871	0.00840376	0.905701	0.0942993	0.991596	0.752649	0.764447	5.14379e-06	0.00113146	0.999533	0.999984	Uncertain	3) Uncertain significance	Both Uncertain	3) Uncertain significance	3) Uncertain significance	3) Uncertain significance	3) Uncertain significance
Ethionamide	mshA	mshA_c.-426T>G	upstream_gene_variant																													0.993982	0.737	0.788077	0	0	1	1	1	0	1	15464	4922	0	1	0.75856	0	0.999935	0	0.975	0.025	1	0.752624	0.764422	0	0.000749187	0.99964	0.999998	Uncertain	3) Uncertain significance	ALL Evidence Only	3) Uncertain significance	3) Uncertain significance	3) Uncertain significance	3) Uncertain significance
Ethionamide	ethA	ethA_p.Arg421fs	frameshift	0.982609	0.657	0.67482	0	0	0.778934	0.918662	1	0	1	3753	2093	0	1	0.641977	0	0.999734	0	0.975	0.025	1	0.629534	0.654279	0	0.00176093	0.998517	0.999993	Uncertain	0.99398	0.763	0.788077	0	0	1	1	1	0	1	15464	4922	0	1	0.75856	0	0.999935	0	0.975	0.025	1	0.752624	0.764422	0	0.000749187	0.99964	0.999998	Uncertain	3) Uncertain significance	LoF Upgrade	3) Uncertain significance	2) Assoc w R - Interim	2) Assoc w R - Interim	2) Assoc w R - Interim
Ethionamide	ethA	ethA_c.1401C>G	synonymous_variant																													0.993971	0.753	0.789937	0	0	0.812638	0.940101	1	0	1	15440	4911	0	1	0.758685	0	0.999935	0	0.975	0.025	1	0.752745	0.764551	0	0.000750864	0.999639	0.999998	Uncertain	3) Uncertain significance	ALL Evidence Only	3) Uncertain significance	4) Not assoc w R - Interim	3) Uncertain significance	4) Not assoc w R - Interim
Ethionamide	ethA	ethA_p.Phe431_Thr435del	inframe_deletion																													0.993965	0.76	0.788077	0	0	1	1	1	0	1	15464	4922	0	1	0.75856	0	0.999935	0	0.975	0.025	1	0.752624	0.764422	0	0.000749187	0.99964	0.999998	Uncertain	3) Uncertain significance	ALL Evidence Only	3) Uncertain significance	3) Uncertain significance	3) Uncertain significance	3) Uncertain significance
Ethionamide	ethA	ethA_p.Val188_Ser251del	inframe_deletion																													0.993964	0.751	0.788077	0	0	1	1	1	0	1	15464	4922	0	1	0.75856	0	0.999935	0	0.975	0.025	1	0.752624	0.764422	0	0.000749187	0.99964	0.999998	Uncertain	3) Uncertain significance	ALL Evidence Only	3) Uncertain significance	3) Uncertain significance	3) Uncertain significance	3) Uncertain significance
Ethionamide	ethA	ethA_p.Tyr250Asn	missense_variant																													0.993963	0.761	0.788077	0	0	1	1	1	0	1	15464	4922	0	1	0.75856	0	0.999935	0	0.975	0.025	1	0.752624	0.764422	0	0.000749187	0.99964	0.999998	Uncertain	3) Uncertain significance	ALL Evidence Only	3) Uncertain significance	3) Uncertain significance	3) Uncertain significance	3) Uncertain significance
Ethionamide	ethA	ethA_p.Arg72Trp	missense_variant	0.982475	0.64	0.67482	0	0	0.775957	0.918662	1	0	1	3753	2093	0	1	0.641977	0	0.999734	0	0.975	0.025	1	0.629534	0.654279	0	0.00176093	0.998517	0.999993	Uncertain	0.99396	0.773	0.788077	0	0	1	1	1	0	1	15464	4922	0	1	0.75856	0	0.999935	0	0.975	0.025	1	0.752624	0.764422	0	0.000749187	0.99964	0.999998	Uncertain	3) Uncertain significance	Both Uncertain	3) Uncertain significance	3) Uncertain significance	3) Uncertain significance	3) Uncertain significance
Ethionamide	mshA	mshA_c.-254A>C	upstream_gene_variant	0.97963	0.645	0.67482	0	0	0.709309	0.918662	1	0	1	3753	2093	0	1	0.641977	0	0.999734	0	0.975	0.025	1	0.629534	0.654279	0	0.00176093	0.998517	0.999993	Uncertain	0.993957	0.763	0.788077	0	0	1	1	1	0	1	15464	4922	0	1	0.75856	0	0.999935	0	0.975	0.025	1	0.752624	0.764422	0	0.000749187	0.99964	0.999998	Uncertain	3) Uncertain significance	Both Uncertain	3) Uncertain significance	3) Uncertain significance	3) Uncertain significance	3) Uncertain significance
Ethionamide	inhA	inhA_c.-764G>A	upstream_gene_variant																													0.993954	0.765	0.788077	0	0	1	1	1	0	1	15464	4922	0	1	0.75856	0	0.999935	0	0.975	0.025	1	0.752624	0.764422	0	0.000749187	0.99964	0.999998	Uncertain	3) Uncertain significance	ALL Evidence Only	3) Uncertain significance	3) Uncertain significance	3) Uncertain significance	3) Uncertain significance
Ethionamide	ethA	ethA_c.912C>A	synonymous_variant																													0.993953	0.763	0.789937	0	0	0.812256	0.940101	1	0	1	15440	4911	0	1	0.758685	0	0.999935	0	0.975	0.025	1	0.752745	0.764551	0	0.000750864	0.999639	0.999998	Uncertain	3) Uncertain significance	ALL Evidence Only	3) Uncertain significance	4) Not assoc w R - Interim	3) Uncertain significance	4) Not assoc w R - Interim
Ethionamide	inhA	inhA_c.786C>A	synonymous_variant																													0.993947	0.412	0.707875	0.264	0.637366	0.66729	0.940101	7	1	6	15435	4910	0.142857	0.857143	0.758663	0.000203625	0.999611	0.0036103	0.578723	0.421277	0.99639	0.752722	0.76453	5.15531e-06	0.001134	0.999154	0.999857	Uncertain	3) Uncertain significance	ALL Evidence Only	3) Uncertain significance	4) Not assoc w R - Interim	3) Uncertain significance	4) Not assoc w R - Interim
Ethionamide	mshA	mshA_p.Gly479Asp	missense_variant																													0.993928	0.737	0.788077	0	0	1	1	1	0	1	15464	4922	0	1	0.75856	0	0.999935	0	0.975	0.025	1	0.752624	0.764422	0	0.000749187	0.99964	0.999998	Uncertain	3) Uncertain significance	ALL Evidence Only	3) Uncertain significance	3) Uncertain significance	3) Uncertain significance	3) Uncertain significance
Ethionamide	ethA	ethA_p.Ile178Val	missense_variant																													0.993924	0.754	0.788077	0	0	1	1	1	0	1	15464	4922	0	1	0.75856	0	0.999935	0	0.975	0.025	1	0.752624	0.764422	0	0.000749187	0.99964	0.999998	Uncertain	3) Uncertain significance	ALL Evidence Only	3) Uncertain significance	3) Uncertain significance	3) Uncertain significance	3) Uncertain significance
Ethionamide	ethA	ethA_p.Gly43Arg	missense_variant	0.983526	0.647	0.67482	0	0	0.808181	0.921432	1	0	1	3753	2093	0	1	0.641977	0	0.999734	0	0.975	0.025	1	0.629534	0.654279	0	0.00176093	0.998517	0.999993	Uncertain	0.99392	0.768	0.788077	0	0	1	1	1	0	1	15464	4922	0	1	0.75856	0	0.999935	0	0.975	0.025	1	0.752624	0.764422	0	0.000749187	0.99964	0.999998	Uncertain	3) Uncertain significance	Both Uncertain	3) Uncertain significance	3) Uncertain significance	3) Uncertain significance	3) Uncertain significance
Ethionamide	ethA	ethA_p.Gly52Arg	missense_variant	0.983641	0.645	0.67482	0	0	0.805223	0.921432	1	0	1	3753	2093	0	1	0.641977	0	0.999734	0	0.975	0.025	1	0.629534	0.654279	0	0.00176093	0.998517	0.999993	Uncertain	0.993918	0.761	0.788077	0	0	1	1	1	0	1	15464	4922	0	1	0.75856	0	0.999935	0	0.975	0.025	1	0.752624	0.764422	0	0.000749187	0.99964	0.999998	Uncertain	3) Uncertain significance	Both Uncertain	3) Uncertain significance	3) Uncertain significance	3) Uncertain significance	3) Uncertain significance
Ethionamide	inhA	inhA_c.636C>T	synonymous_variant																													0.993917	0.746	0.789937	0	0	0.811429	0.940101	1	0	1	15440	4911	0	1	0.758685	0	0.999935	0	0.975	0.025	1	0.752745	0.764551	0	0.000750864	0.999639	0.999998	Uncertain	3) Uncertain significance	ALL Evidence Only	3) Uncertain significance	4) Not assoc w R - Interim	3) Uncertain significance	4) Not assoc w R - Interim
Ethionamide	mshA	mshA_c.-219G>C	upstream_gene_variant																													0.993914	0.746	0.788077	0	0	1	1	1	0	1	15464	4922	0	1	0.75856	0	0.999935	0	0.975	0.025	1	0.752624	0.764422	0	0.000749187	0.99964	0.999998	Uncertain	3) Uncertain significance	ALL Evidence Only	3) Uncertain significance	3) Uncertain significance	3) Uncertain significance	3) Uncertain significance
Ethionamide	ethA	ethA_c.-6G>A	upstream_gene_variant																													0.993914	0.75	0.788077	0	0	1	1	1	0	1	15464	4922	0	1	0.75856	0	0.999935	0	0.975	0.025	1	0.752624	0.764422	0	0.000749187	0.99964	0.999998	Uncertain	3) Uncertain significance	ALL Evidence Only	3) Uncertain significance	3) Uncertain significance	3) Uncertain significance	3) Uncertain significance
Ethionamide	inhA	inhA_p.Asn231Lys	missense_variant																													0.993909	0.776	0.788077	0	0	1	1	1	0	1	15464	4922	0	1	0.75856	0	0.999935	0	0.975	0.025	1	0.752624	0.764422	0	0.000749187	0.99964	0.999998	Uncertain	3) Uncertain significance	ALL Evidence Only	3) Uncertain significance	3) Uncertain significance	3) Uncertain significance	3) Uncertain significance
Ethionamide	ethA	ethA_p.Met233Val	missense_variant																													0.993909	0.771	0.788077	0	0	1	1	1	0	1	15464	4922	0	1	0.75856	0	0.999935	0	0.975	0.025	1	0.752624	0.764422	0	0.000749187	0.99964	0.999998	Uncertain	3) Uncertain significance	ALL Evidence Only	3) Uncertain significance	3) Uncertain significance	3) Uncertain significance	3) Uncertain significance
Ethionamide	mshA	mshA_c.1425T>C	synonymous_variant																													0.993905	0.767	0.789937	0	0	0.808872	0.940101	1	0	1	15440	4911	0	1	0.758685	0	0.999935	0	0.975	0.025	1	0.752745	0.764551	0	0.000750864	0.999639	0.999998	Uncertain	3) Uncertain significance	ALL Evidence Only	3) Uncertain significance	4) Not assoc w R - Interim	3) Uncertain significance	4) Not assoc w R - Interim
Ethionamide	inhA	inhA_c.-156C>T	upstream_gene_variant																													0.99389	0.778	0.788077	0	0	1	1	1	0	1	15464	4922	0	1	0.75856	0	0.999935	0	0.975	0.025	1	0.752624	0.764422	0	0.000749187	0.99964	0.999998	Uncertain	3) Uncertain significance	ALL Evidence Only	3) Uncertain significance	3) Uncertain significance	3) Uncertain significance	3) Uncertain significance
Ethionamide	inhA	inhA_p.Ala190Ser	missense_variant																													0.993884	0.781	0.788077	0	0	1	1	1	0	1	15464	4922	0	1	0.75856	0	0.999935	0	0.975	0.025	1	0.752624	0.764422	0	0.000749187	0.99964	0.999998	Uncertain	3) Uncertain significance	ALL Evidence Only	3) Uncertain significance	3) Uncertain significance	3) Uncertain significance	3) Uncertain significance
Ethionamide	inhA	inhA_c.-478A>C	upstream_gene_variant																													0.993883	0.752	0.788077	0	0	1	1	1	0	1	15464	4922	0	1	0.75856	0	0.999935	0	0.975	0.025	1	0.752624	0.764422	0	0.000749187	0.99964	0.999998	Uncertain	3) Uncertain significance	ALL Evidence Only	3) Uncertain significance	3) Uncertain significance	3) Uncertain significance	3) Uncertain significance
Ethionamide	mshA	mshA_c.-202A>C	upstream_gene_variant																													0.993883	0.753	0.788077	0	0	1	1	1	0	1	15464	4922	0	1	0.75856	0	0.999935	0	0.975	0.025	1	0.752624	0.764422	0	0.000749187	0.99964	0.999998	Uncertain	3) Uncertain significance	ALL Evidence Only	3) Uncertain significance	3) Uncertain significance	3) Uncertain significance	3) Uncertain significance
Ethionamide	inhA	inhA_c.-235G>A	upstream_gene_variant																													0.99388	0.736	0.788077	0	0	1	1	1	0	1	15464	4922	0	1	0.75856	0	0.999935	0	0.975	0.025	1	0.752624	0.764422	0	0.000749187	0.99964	0.999998	Uncertain	3) Uncertain significance	ALL Evidence Only	3) Uncertain significance	3) Uncertain significance	3) Uncertain significance	3) Uncertain significance
Ethionamide	ethA	ethA_p.Leu301Arg	missense_variant	0.9813	0.663	0.67482	0	0	0.741458	0.918662	1	0	1	3753	2093	0	1	0.641977	0	0.999734	0	0.975	0.025	1	0.629534	0.654279	0	0.00176093	0.998517	0.999993	Uncertain	0.993871	0.764	0.788077	0	0	1	1	1	0	1	15464	4922	0	1	0.75856	0	0.999935	0	0.975	0.025	1	0.752624	0.764422	0	0.000749187	0.99964	0.999998	Uncertain	3) Uncertain significance	Both Uncertain	3) Uncertain significance	3) Uncertain significance	3) Uncertain significance	3) Uncertain significance
Ethionamide	inhA	inhA_c.-734A>G	upstream_gene_variant																													0.99387	0.77	0.788077	0	0	1	1	1	0	1	15464	4922	0	1	0.75856	0	0.999935	0	0.975	0.025	1	0.752624	0.764422	0	0.000749187	0.99964	0.999998	Uncertain	3) Uncertain significance	ALL Evidence Only	3) Uncertain significance	3) Uncertain significance	3) Uncertain significance	3) Uncertain significance
Ethionamide	mshA	mshA_c.-632G>A	upstream_gene_variant																													0.993869	0.742	0.788077	0	0	1	1	1	0	1	15464	4922	0	1	0.75856	0	0.999935	0	0.975	0.025	1	0.752624	0.764422	0	0.000749187	0.99964	0.999998	Uncertain	3) Uncertain significance	ALL Evidence Only	3) Uncertain significance	3) Uncertain significance	3) Uncertain significance	3) Uncertain significance
Ethionamide	mshA	mshA_p.Gly479Ser	missense_variant																													0.993867	0.751	0.788077	0	0	1	1	1	0	1	15464	4922	0	1	0.75856	0	0.999935	0	0.975	0.025	1	0.752624	0.764422	0	0.000749187	0.99964	0.999998	Uncertain	3) Uncertain significance	ALL Evidence Only	3) Uncertain significance	3) Uncertain significance	3) Uncertain significance	3) Uncertain significance
Ethionamide	ethA	ethA_p.Leu405Ser	missense_variant																													0.993863	0.755	0.788077	0	0	1	1	1	0	1	15464	4922	0	1	0.75856	0	0.999935	0	0.975	0.025	1	0.752624	0.764422	0	0.000749187	0.99964	0.999998	Uncertain	3) Uncertain significance	ALL Evidence Only	3) Uncertain significance	3) Uncertain significance	3) Uncertain significance	3) Uncertain significance
Ethionamide	mshA	mshA_p.Ser302fs	frameshift																													0.99386	0.755	0.788077	0	0	1	1	1	0	1	15464	4922	0	1	0.75856	0	0.999935	0	0.975	0.025	1	0.752624	0.764422	0	0.000749187	0.99964	0.999998	Uncertain	3) Uncertain significance	LoF Upgrade	3) Uncertain significance	3) Uncertain significance	2) Assoc w R - Interim	2) Assoc w R - Interim
Ethionamide	mshA	mshA_c.573C>T	synonymous_variant																													0.99386	0.774	0.789937	0	0	0.82656	0.940101	1	0	1	15440	4911	0	1	0.758685	0	0.999935	0	0.975	0.025	1	0.752745	0.764551	0	0.000750864	0.999639	0.999998	Uncertain	3) Uncertain significance	ALL Evidence Only	3) Uncertain significance	4) Not assoc w R - Interim	3) Uncertain significance	4) Not assoc w R - Interim
Ethionamide	mshA	mshA_c.-63G>T	upstream_gene_variant																													0.993857	0.759	0.788077	0	0	1	1	1	0	1	15464	4922	0	1	0.75856	0	0.999935	0	0.975	0.025	1	0.752624	0.764422	0	0.000749187	0.99964	0.999998	Uncertain	3) Uncertain significance	ALL Evidence Only	3) Uncertain significance	3) Uncertain significance	3) Uncertain significance	3) Uncertain significance
Ethionamide	mshA	mshA_c.-29C>T	upstream_gene_variant																													0.993837	0.733	0.788077	0	0	1	1	1	0	1	15464	4922	0	1	0.75856	0	0.999935	0	0.975	0.025	1	0.752624	0.764422	0	0.000749187	0.99964	0.999998	Uncertain	3) Uncertain significance	ALL Evidence Only	3) Uncertain significance	3) Uncertain significance	3) Uncertain significance	3) Uncertain significance
Ethionamide	ethA	ethA_p.Ile81_His102del	inframe_deletion																													0.993824	0.784	0.788077	0	0	1	1	1	0	1	15464	4922	0	1	0.75856	0	0.999935	0	0.975	0.025	1	0.752624	0.764422	0	0.000749187	0.99964	0.999998	Uncertain	3) Uncertain significance	ALL Evidence Only	3) Uncertain significance	3) Uncertain significance	3) Uncertain significance	3) Uncertain significance
Ethionamide	mshA	mshA_c.-528G>T	upstream_gene_variant																													0.993815	0.765	0.788077	0	0	1	1	1	0	1	15464	4922	0	1	0.75856	0	0.999935	0	0.975	0.025	1	0.752624	0.764422	0	0.000749187	0.99964	0.999998	Uncertain	3) Uncertain significance	ALL Evidence Only	3) Uncertain significance	3) Uncertain significance	3) Uncertain significance	3) Uncertain significance
Ethionamide	ethA	ethA_p.Gly423Val	missense_variant																													0.993811	0.748	0.788077	0	0	1	1	1	0	1	15464	4922	0	1	0.75856	0	0.999935	0	0.975	0.025	1	0.752624	0.764422	0	0.000749187	0.99964	0.999998	Uncertain	3) Uncertain significance	ALL Evidence Only	3) Uncertain significance	3) Uncertain significance	3) Uncertain significance	3) Uncertain significance
Ethionamide	inhA	inhA_c.-636G>A	upstream_gene_variant																													0.993809	0.771	0.788077	0	0	1	1	1	0	1	15464	4922	0	1	0.75856	0	0.999935	0	0.975	0.025	1	0.752624	0.764422	0	0.000749187	0.99964	0.999998	Uncertain	3) Uncertain significance	ALL Evidence Only	3) Uncertain significance	3) Uncertain significance	3) Uncertain significance	3) Uncertain significance
Ethionamide	mshA	mshA_p.Val293Trp	missense_variant																													0.993793	0.763	0.788077	0	0	1	1	1	0	1	15464	4922	0	1	0.75856	0	0.999935	0	0.975	0.025	1	0.752624	0.764422	0	0.000749187	0.99964	0.999998	Uncertain	3) Uncertain significance	ALL Evidence Only	3) Uncertain significance	3) Uncertain significance	3) Uncertain significance	3) Uncertain significance
Ethionamide	ethA	ethA_c.576G>C	synonymous_variant																													0.993788	0.723	0.789937	0	0	0.818195	0.940101	1	0	1	15440	4911	0	1	0.758685	0	0.999935	0	0.975	0.025	1	0.752745	0.764551	0	0.000750864	0.999639	0.999998	Uncertain	3) Uncertain significance	ALL Evidence Only	3) Uncertain significance	4) Not assoc w R - Interim	3) Uncertain significance	4) Not assoc w R - Interim
Ethionamide	mshA	mshA_p.Gly21fs	frameshift	0.9867	0.648	0.67482	0	0	0.90386	0.93696	1	0	1	3753	2093	0	1	0.641977	0	0.999734	0	0.975	0.025	1	0.629534	0.654279	0	0.00176093	0.998517	0.999993	Uncertain	0.993779	0.583	0.788077	0.346	0.891691	1	1	2	0	2	15463	4922	0	1	0.758548	0	0.999871	0	0.841886	0.158114	1	0.752612	0.76441	0	0.000749187	0.999533	0.999984	Uncertain	3) Uncertain significance	LoF Upgrade	3) Uncertain significance	3) Uncertain significance	2) Assoc w R - Interim	2) Assoc w R - Interim
Ethionamide	mshA	mshA_p.Leu12Trp	missense_variant	0.9867	0.648	0.67482	0	0	0.90386	0.93696	1	0	1	3753	2093	0	1	0.641977	0	0.999734	0	0.975	0.025	1	0.629534	0.654279	0	0.00176093	0.998517	0.999993	Uncertain	0.993779	0.583	0.788077	0.346	0.891691	1	1	2	0	2	15463	4922	0	1	0.758548	0	0.999871	0	0.841886	0.158114	1	0.752612	0.76441	0	0.000749187	0.999533	0.999984	Uncertain	3) Uncertain significance	Both Uncertain	3) Uncertain significance	3) Uncertain significance	3) Uncertain significance	3) Uncertain significance
Ethionamide	mshA	mshA_p.Asp64Asn	missense_variant																													0.993777	0.772	0.788077	0	0	1	1	1	0	1	15464	4922	0	1	0.75856	0	0.999935	0	0.975	0.025	1	0.752624	0.764422	0	0.000749187	0.99964	0.999998	Uncertain	3) Uncertain significance	ALL Evidence Only	3) Uncertain significance	3) Uncertain significance	3) Uncertain significance	3) Uncertain significance
Ethionamide	ethA	ethA_p.Leu344Ser	missense_variant																													0.993774	0.783	0.788077	0	0	1	1	1	0	1	15464	4922	0	1	0.75856	0	0.999935	0	0.975	0.025	1	0.752624	0.764422	0	0.000749187	0.99964	0.999998	Uncertain	3) Uncertain significance	ALL Evidence Only	3) Uncertain significance	3) Uncertain significance	3) Uncertain significance	3) Uncertain significance
Ethionamide	inhA	inhA_c.567T>G	synonymous_variant																													0.993772	0.753	0.789937	0	0	0.822978	0.940101	1	0	1	15440	4911	0	1	0.758685	0	0.999935	0	0.975	0.025	1	0.752745	0.764551	0	0.000750864	0.999639	0.999998	Uncertain	3) Uncertain significance	ALL Evidence Only	3) Uncertain significance	4) Not assoc w R - Interim	3) Uncertain significance	4) Not assoc w R - Interim
Ethionamide	mshA	mshA_p.Ser308Leu	missense_variant	0.980904	0.638	0.67482	0	0	0.757749	0.918662	1	0	1	3753	2093	0	1	0.641977	0	0.999734	0	0.975	0.025	1	0.629534	0.654279	0	0.00176093	0.998517	0.999993	Uncertain	0.993767	0.756	0.788077	0	0	1	1	1	0	1	15464	4922	0	1	0.75856	0	0.999935	0	0.975	0.025	1	0.752624	0.764422	0	0.000749187	0.99964	0.999998	Uncertain	3) Uncertain significance	Both Uncertain	3) Uncertain significance	3) Uncertain significance	3) Uncertain significance	3) Uncertain significance
Ethionamide	ethA	ethA_p.Asn298Thr	missense_variant																													0.993755	0.758	0.788077	0	0	1	1	1	0	1	15464	4922	0	1	0.75856	0	0.999935	0	0.975	0.025	1	0.752624	0.764422	0	0.000749187	0.99964	0.999998	Uncertain	3) Uncertain significance	ALL Evidence Only	3) Uncertain significance	3) Uncertain significance	3) Uncertain significance	3) Uncertain significance
Ethionamide	ethA	ethA_p.Glu223_Lys224del	inframe_deletion																													0.993754	0.597	0.788077	0.34	0.886358	1	1	2	0	2	15463	4922	0	1	0.758548	0	0.999871	0	0.841886	0.158114	1	0.752612	0.76441	0	0.000749187	0.999533	0.999984	Uncertain	3) Uncertain significance	ALL Evidence Only	3) Uncertain significance	3) Uncertain significance	3) Uncertain significance	3) Uncertain significance
Ethionamide	mshA	mshA_c.-136G>C	upstream_gene_variant																													0.993754	0.597	0.788077	0.34	0.886358	1	1	2	0	2	15463	4922	0	1	0.758548	0	0.999871	0	0.841886	0.158114	1	0.752612	0.76441	0	0.000749187	0.999533	0.999984	Uncertain	3) Uncertain significance	ALL Evidence Only	3) Uncertain significance	3) Uncertain significance	3) Uncertain significance	3) Uncertain significance
Ethionamide	ethA	ethA_c.99C>A	synonymous_variant																													0.993754	0.784	0.789958	0	0	0.809231	0.940101	1	0	1	15440	4911	0	1	0.758685	0	0.999935	0	0.975	0.025	1	0.752745	0.764551	0	0.000750864	0.999639	0.999998	Uncertain	3) Uncertain significance	ALL Evidence Only	3) Uncertain significance	4) Not assoc w R - Interim	3) Uncertain significance	4) Not assoc w R - Interim
Ethionamide	inhA	inhA_p.Arg27Trp	missense_variant	0.981833	0.638	0.67482	0	0	0.792714	0.918662	1	0	1	3753	2093	0	1	0.641977	0	0.999734	0	0.975	0.025	1	0.629534	0.654279	0	0.00176093	0.998517	0.999993	Uncertain	0.993754	0.768	0.788077	0	0	1	1	1	0	1	15464	4922	0	1	0.75856	0	0.999935	0	0.975	0.025	1	0.752624	0.764422	0	0.000749187	0.99964	0.999998	Uncertain	3) Uncertain significance	Both Uncertain	3) Uncertain significance	3) Uncertain significance	3) Uncertain significance	3) Uncertain significance
Ethionamide	mshA	mshA_p.Ala76Ser	missense_variant																													0.993751	0.774	0.788077	0	0	1	1	1	0	1	15464	4922	0	1	0.75856	0	0.999935	0	0.975	0.025	1	0.752624	0.764422	0	0.000749187	0.99964	0.999998	Uncertain	3) Uncertain significance	ALL Evidence Only	3) Uncertain significance	3) Uncertain significance	3) Uncertain significance	3) Uncertain significance
Ethionamide	ethA	ethA_p.Glu113Gln	missense_variant																													0.993738	0.782	0.788077	0	0	1	1	1	0	1	15464	4922	0	1	0.75856	0	0.999935	0	0.975	0.025	1	0.752624	0.764422	0	0.000749187	0.99964	0.999998	Uncertain	3) Uncertain significance	ALL Evidence Only	3) Uncertain significance	3) Uncertain significance	3) Uncertain significance	3) Uncertain significance
Ethionamide	mshA	mshA_c.-574C>T	upstream_gene_variant																													0.993732	0.592	0.788077	0.062	0.197844	1	1	2	0	2	15463	4922	0	1	0.758548	0	0.999871	0	0.841886	0.158114	1	0.752612	0.76441	0	0.000749187	0.999533	0.999984	Uncertain	3) Uncertain significance	ALL Evidence Only	3) Uncertain significance	3) Uncertain significance	3) Uncertain significance	3) Uncertain significance
Ethionamide	inhA	inhA_p.Ala235Val	missense_variant																													0.993727	0.758	0.788077	0	0	1	1	1	0	1	15464	4922	0	1	0.75856	0	0.999935	0	0.975	0.025	1	0.752624	0.764422	0	0.000749187	0.99964	0.999998	Uncertain	3) Uncertain significance	ALL Evidence Only	3) Uncertain significance	3) Uncertain significance	3) Uncertain significance	3) Uncertain significance
Ethionamide	mshA	mshA_p.Met72Thr	missense_variant																													0.993726	0.751	0.788077	0	0	1	1	1	0	1	15464	4922	0	1	0.75856	0	0.999935	0	0.975	0.025	1	0.752624	0.764422	0	0.000749187	0.99964	0.999998	Uncertain	3) Uncertain significance	ALL Evidence Only	3) Uncertain significance	3) Uncertain significance	3) Uncertain significance	3) Uncertain significance
Ethionamide	ethA	ethA_p.Glu318_Ile339del	inframe_deletion																													0.993716	0.744	0.788077	0	0	1	1	1	0	1	15464	4922	0	1	0.75856	0	0.999935	0	0.975	0.025	1	0.752624	0.764422	0	0.000749187	0.99964	0.999998	Uncertain	3) Uncertain significance	ALL Evidence Only	3) Uncertain significance	3) Uncertain significance	3) Uncertain significance	3) Uncertain significance
Ethionamide	ethA	ethA_p.Pro230Leu	missense_variant	0.989341	0.343	0.513877	0.297	0.98725	0.558367	0.918662	12	4	8	3746	2089	0.333333	0.666667	0.641988	0.00191113	0.997869	0.0992461	0.651124	0.348876	0.900754	0.629533	0.654301	0.000520957	0.00488597	0.995805	0.99908	Uncertain	0.993715	0.357	0.574341	0.321	0.847599	0.409571	0.808593	13	4	9	15456	4918	0.307692	0.692308	0.758614	0.000812678	0.999418	0.0909204	0.614262	0.385738	0.90908	0.752677	0.764477	0.00022147	0.00207946	0.998896	0.999734	Uncertain	3) Uncertain significance	Both Uncertain	3) Uncertain significance	3) Uncertain significance	3) Uncertain significance	3) Uncertain significance
Ethionamide	ethA	ethA_p.Glu428fs	frameshift																													0.993684	0.752	0.788077	0	0	1	1	1	0	1	15464	4922	0	1	0.75856	0	0.999935	0	0.975	0.025	1	0.752624	0.764422	0	0.000749187	0.99964	0.999998	Uncertain	3) Uncertain significance	LoF Upgrade	3) Uncertain significance	2) Assoc w R - Interim	2) Assoc w R - Interim	2) Assoc w R - Interim
Ethionamide	ethA	ethA_p.Thr125fs	frameshift																													0.993679	0.73	0.788077	0	0	1	1	1	0	1	15464	4922	0	1	0.75856	0	0.999935	0	0.975	0.025	1	0.752624	0.764422	0	0.000749187	0.99964	0.999998	Uncertain	3) Uncertain significance	LoF Upgrade	3) Uncertain significance	2) Assoc w R - Interim	2) Assoc w R - Interim	2) Assoc w R - Interim
Ethionamide	mshA	mshA_p.Thr388Ala	missense_variant																													0.993679	0.778	0.788077	0	0	1	1	1	0	1	15464	4922	0	1	0.75856	0	0.999935	0	0.975	0.025	1	0.752624	0.764422	0	0.000749187	0.99964	0.999998	Uncertain	3) Uncertain significance	ALL Evidence Only	3) Uncertain significance	3) Uncertain significance	3) Uncertain significance	3) Uncertain significance
Ethionamide	ethA	ethA_c.1461G>T	synonymous_variant																													0.993679	0.763	0.789937	0	0	0.796443	0.940101	1	0	1	15440	4911	0	1	0.758685	0	0.999935	0	0.975	0.025	1	0.752745	0.764551	0	0.000750864	0.999639	0.999998	Uncertain	3) Uncertain significance	ALL Evidence Only	3) Uncertain significance	4) Not assoc w R - Interim	3) Uncertain significance	4) Not assoc w R - Interim
Ethionamide	ethA	ethA_p.Leu293*	stop_gained																													0.993672	0.771	0.788077	0	0	1	1	1	0	1	15464	4922	0	1	0.75856	0	0.999935	0	0.975	0.025	1	0.752624	0.764422	0	0.000749187	0.99964	0.999998	Uncertain	3) Uncertain significance	LoF Upgrade	3) Uncertain significance	2) Assoc w R - Interim	2) Assoc w R - Interim	2) Assoc w R - Interim
Ethionamide	ethA	ethA_p.Trp69Ser	missense_variant																													0.993672	0.762	0.788077	0	0	1	1	1	0	1	15464	4922	0	1	0.75856	0	0.999935	0	0.975	0.025	1	0.752624	0.764422	0	0.000749187	0.99964	0.999998	Uncertain	3) Uncertain significance	ALL Evidence Only	3) Uncertain significance	3) Uncertain significance	3) Uncertain significance	3) Uncertain significance
Ethionamide	ethA	ethA_p.Asn242fs	frameshift																													0.993672	0.74	0.788077	0	0	1	1	1	0	1	15464	4922	0	1	0.75856	0	0.999935	0	0.975	0.025	1	0.752624	0.764422	0	0.000749187	0.99964	0.999998	Uncertain	3) Uncertain significance	LoF Upgrade	3) Uncertain significance	2) Assoc w R - Interim	2) Assoc w R - Interim	2) Assoc w R - Interim
Ethionamide	mshA	mshA_c.-303C>T	upstream_gene_variant																													0.993653	0.779	0.788077	0	0	1	1	1	0	1	15464	4922	0	1	0.75856	0	0.999935	0	0.975	0.025	1	0.752624	0.764422	0	0.000749187	0.99964	0.999998	Uncertain	3) Uncertain significance	ALL Evidence Only	3) Uncertain significance	3) Uncertain significance	3) Uncertain significance	3) Uncertain significance
Ethionamide	mshA	mshA_c.1347C>T	synonymous_variant																													0.993649	0.735	0.789937	0	0	0.798267	0.940101	1	0	1	15440	4911	0	1	0.758685	0	0.999935	0	0.975	0.025	1	0.752745	0.764551	0	0.000750864	0.999639	0.999998	Uncertain	3) Uncertain significance	ALL Evidence Only	3) Uncertain significance	4) Not assoc w R - Interim	3) Uncertain significance	4) Not assoc w R - Interim
Ethionamide	mshA	mshA_p.Gln205*	stop_gained	0.980059	0.646	0.67482	0	0	0.718735	0.918662	1	0	1	3753	2093	0	1	0.641977	0	0.999734	0	0.975	0.025	1	0.629534	0.654279	0	0.00176093	0.998517	0.999993	Uncertain	0.993646	0.766	0.788077	0	0	1	1	1	0	1	15464	4922	0	1	0.75856	0	0.999935	0	0.975	0.025	1	0.752624	0.764422	0	0.000749187	0.99964	0.999998	Uncertain	3) Uncertain significance	LoF Upgrade	3) Uncertain significance	3) Uncertain significance	2) Assoc w R - Interim	2) Assoc w R - Interim
Ethionamide	ethA	ethA_p.Ile338Leu	missense_variant	0.979736	0.651	0.67482	0	0	0.717413	0.918662	1	0	1	3753	2093	0	1	0.641977	0	0.999734	0	0.975	0.025	1	0.629534	0.654279	0	0.00176093	0.998517	0.999993	Uncertain	0.993645	0.755	0.788077	0	0	1	1	1	0	1	15464	4922	0	1	0.75856	0	0.999935	0	0.975	0.025	1	0.752624	0.764422	0	0.000749187	0.99964	0.999998	Uncertain	3) Uncertain significance	Both Uncertain	3) Uncertain significance	3) Uncertain significance	3) Uncertain significance	3) Uncertain significance
Ethionamide	ethA	ethA_p.Gly52Glu	missense_variant	0.979777	0.656	0.67482	0	0	0.727302	0.918662	1	0	1	3753	2093	0	1	0.641977	0	0.999734	0	0.975	0.025	1	0.629534	0.654279	0	0.00176093	0.998517	0.999993	Uncertain	0.993638	0.76	0.788077	0	0	1	1	1	0	1	15464	4922	0	1	0.75856	0	0.999935	0	0.975	0.025	1	0.752624	0.764422	0	0.000749187	0.99964	0.999998	Uncertain	3) Uncertain significance	Both Uncertain	3) Uncertain significance	3) Uncertain significance	3) Uncertain significance	3) Uncertain significance
Ethionamide	mshA	mshA_c.219G>A	synonymous_variant																													0.993636	0.751	0.789937	0	0	0.795807	0.940101	1	0	1	15440	4911	0	1	0.758685	0	0.999935	0	0.975	0.025	1	0.752745	0.764551	0	0.000750864	0.999639	0.999998	Uncertain	3) Uncertain significance	ALL Evidence Only	3) Uncertain significance	4) Not assoc w R - Interim	3) Uncertain significance	4) Not assoc w R - Interim
Ethionamide	ethA	ethA_c.393C>T	synonymous_variant																													0.993625	0.758	0.789937	0	0	0.821347	0.940101	1	0	1	15440	4911	0	1	0.758685	0	0.999935	0	0.975	0.025	1	0.752745	0.764551	0	0.000750864	0.999639	0.999998	Uncertain	3) Uncertain significance	ALL Evidence Only	3) Uncertain significance	4) Not assoc w R - Interim	3) Uncertain significance	4) Not assoc w R - Interim
Ethionamide	ethA	ethA_p.Arg441His	missense_variant																													0.993625	0.743	0.788077	0	0	1	1	1	0	1	15464	4922	0	1	0.75856	0	0.999935	0	0.975	0.025	1	0.752624	0.764422	0	0.000749187	0.99964	0.999998	Uncertain	3) Uncertain significance	ALL Evidence Only	3) Uncertain significance	3) Uncertain significance	3) Uncertain significance	3) Uncertain significance
Ethionamide	mshA	mshA_p.Arg455Leu	missense_variant																													0.993625	0.752	0.788077	0	0	1	1	1	0	1	15464	4922	0	1	0.75856	0	0.999935	0	0.975	0.025	1	0.752624	0.764422	0	0.000749187	0.99964	0.999998	Uncertain	3) Uncertain significance	ALL Evidence Only	3) Uncertain significance	3) Uncertain significance	3) Uncertain significance	3) Uncertain significance
Ethionamide	ethA	ethA_c.513C>T	synonymous_variant																													0.993613	0.768	0.789937	0	0	0.814503	0.940101	1	0	1	15440	4911	0	1	0.758685	0	0.999935	0	0.975	0.025	1	0.752745	0.764551	0	0.000750864	0.999639	0.999998	Uncertain	3) Uncertain significance	ALL Evidence Only	3) Uncertain significance	4) Not assoc w R - Interim	3) Uncertain significance	4) Not assoc w R - Interim
Ethionamide	ethA	ethA_p.Val7Ala	missense_variant	0.980936	0.653	0.67482	0	0	0.740276	0.918662	1	0	1	3753	2093	0	1	0.641977	0	0.999734	0	0.975	0.025	1	0.629534	0.654279	0	0.00176093	0.998517	0.999993	Uncertain	0.993608	0.76	0.788077	0	0	1	1	1	0	1	15464	4922	0	1	0.75856	0	0.999935	0	0.975	0.025	1	0.752624	0.764422	0	0.000749187	0.99964	0.999998	Uncertain	3) Uncertain significance	Both Uncertain	3) Uncertain significance	3) Uncertain significance	3) Uncertain significance	3) Uncertain significance
Ethionamide	inhA	inhA_p.Gly76Ser	missense_variant																													0.993599	0.759	0.788077	0	0	1	1	1	0	1	15464	4922	0	1	0.75856	0	0.999935	0	0.975	0.025	1	0.752624	0.764422	0	0.000749187	0.99964	0.999998	Uncertain	3) Uncertain significance	ALL Evidence Only	3) Uncertain significance	3) Uncertain significance	3) Uncertain significance	3) Uncertain significance
Ethionamide	ethA	ethA_c.438C>A	synonymous_variant	0.983001	0.383	0.555245	0.494	1	0.455667	0.855329	2	1	1	3746	2087	0.5	0.5	0.642208	0.000478927	0.999733	0.0125791	0.987421	0.0125791	0.987421	0.629752	0.654522	1.21253e-05	0.00266549	0.998514	0.999993	Uncertain	0.993596	0.551	0.789937	0	0	0.497742	0.940101	2	1	1	15440	4910	0.5	0.5	0.758722	0.000203625	0.999935	0.0125791	0.987421	0.0125791	0.987421	0.752783	0.764588	5.15531e-06	0.001134	0.999639	0.999998	Uncertain	3) Uncertain significance	Both Uncertain	3) Uncertain significance	4) Not assoc w R - Interim	3) Uncertain significance	4) Not assoc w R - Interim
Ethionamide	inhA	inhA_c.649C>T	synonymous_variant																													0.993588	0.753	0.789937	0	0	0.78999	0.940101	1	0	1	15440	4911	0	1	0.758685	0	0.999935	0	0.975	0.025	1	0.752745	0.764551	0	0.000750864	0.999639	0.999998	Uncertain	3) Uncertain significance	ALL Evidence Only	3) Uncertain significance	4) Not assoc w R - Interim	3) Uncertain significance	4) Not assoc w R - Interim
Ethionamide	mshA	mshA_p.Asp167Ala	missense_variant																													0.993586	0.773	0.788077	0	0	1	1	1	0	1	15464	4922	0	1	0.75856	0	0.999935	0	0.975	0.025	1	0.752624	0.764422	0	0.000749187	0.99964	0.999998	Uncertain	3) Uncertain significance	ALL Evidence Only	3) Uncertain significance	3) Uncertain significance	3) Uncertain significance	3) Uncertain significance
Ethionamide	mshA	mshA_c.-641C>T	upstream_gene_variant																													0.993581	0.779	0.788077	0	0	1	1	1	0	1	15464	4922	0	1	0.75856	0	0.999935	0	0.975	0.025	1	0.752624	0.764422	0	0.000749187	0.99964	0.999998	Uncertain	3) Uncertain significance	ALL Evidence Only	3) Uncertain significance	3) Uncertain significance	3) Uncertain significance	3) Uncertain significance
Ethionamide	ethA	ethA_p.Ile98Val	missense_variant																													0.993575	0.778	0.788077	0	0	1	1	1	0	1	15464	4922	0	1	0.75856	0	0.999935	0	0.975	0.025	1	0.752624	0.764422	0	0.000749187	0.99964	0.999998	Uncertain	3) Uncertain significance	ALL Evidence Only	3) Uncertain significance	3) Uncertain significance	3) Uncertain significance	3) Uncertain significance
Ethionamide	ethA	ethA_c.342C>T	synonymous_variant																													0.993574	0.785	0.789965	0	0	0.794279	0.940101	1	0	1	15440	4911	0	1	0.758685	0	0.999935	0	0.975	0.025	1	0.752745	0.764551	0	0.000750864	0.999639	0.999998	Uncertain	3) Uncertain significance	ALL Evidence Only	3) Uncertain significance	4) Not assoc w R - Interim	3) Uncertain significance	4) Not assoc w R - Interim
Ethionamide	mshA	mshA_c.414C>T	synonymous_variant																													0.993574	0.763	0.789937	0	0	0.789944	0.940101	1	0	1	15440	4911	0	1	0.758685	0	0.999935	0	0.975	0.025	1	0.752745	0.764551	0	0.000750864	0.999639	0.999998	Uncertain	3) Uncertain significance	ALL Evidence Only	3) Uncertain significance	4) Not assoc w R - Interim	3) Uncertain significance	4) Not assoc w R - Interim
Ethionamide	ethA	ethA_p.Ile377Lys	missense_variant	0.980138	0.662	0.67482	0	0	0.741109	0.918662	1	0	1	3753	2093	0	1	0.641977	0	0.999734	0	0.975	0.025	1	0.629534	0.654279	0	0.00176093	0.998517	0.999993	Uncertain	0.993573	0.75	0.788077	0	0	1	1	1	0	1	15464	4922	0	1	0.75856	0	0.999935	0	0.975	0.025	1	0.752624	0.764422	0	0.000749187	0.99964	0.999998	Uncertain	3) Uncertain significance	Both Uncertain	3) Uncertain significance	3) Uncertain significance	3) Uncertain significance	3) Uncertain significance
Ethionamide	inhA	inhA_p.Val203Ala	missense_variant																													0.993553	0.572	0.788077	0	0	1	1	2	0	2	15463	4922	0	1	0.758548	0	0.999871	0	0.841886	0.158114	1	0.752612	0.76441	0	0.000749187	0.999533	0.999984	Uncertain	3) Uncertain significance	ALL Evidence Only	3) Uncertain significance	3) Uncertain significance	3) Uncertain significance	3) Uncertain significance
Ethionamide	ethA	ethA_p.Ala20Pro	missense_variant																													0.993552	0.751	0.788077	0	0	1	1	1	0	1	15464	4922	0	1	0.75856	0	0.999935	0	0.975	0.025	1	0.752624	0.764422	0	0.000749187	0.99964	0.999998	Uncertain	3) Uncertain significance	ALL Evidence Only	3) Uncertain significance	3) Uncertain significance	3) Uncertain significance	3) Uncertain significance
Ethionamide	mshA	mshA_c.45G>A	synonymous_variant																													0.993551	0.564	0.789937	0.377	0.829609	0.865368	0.940101	2	0	2	15439	4911	0	1	0.758673	0	0.99987	0	0.841886	0.158114	1	0.752733	0.764539	0	0.000750864	0.999532	0.999984	Uncertain	3) Uncertain significance	ALL Evidence Only	3) Uncertain significance	4) Not assoc w R - Interim	3) Uncertain significance	4) Not assoc w R - Interim
Ethionamide	ethA	ethA_p.Thr366_Tyr369del	inframe_deletion																													0.993546	0.76	0.788077	0	0	1	1	1	0	1	15464	4922	0	1	0.75856	0	0.999935	0	0.975	0.025	1	0.752624	0.764422	0	0.000749187	0.99964	0.999998	Uncertain	3) Uncertain significance	ALL Evidence Only	3) Uncertain significance	3) Uncertain significance	3) Uncertain significance	3) Uncertain significance
Ethionamide	inhA	inhA_p.Gly221Ser	missense_variant																													0.993538	0.758	0.788077	0	0	1	1	1	0	1	15464	4922	0	1	0.75856	0	0.999935	0	0.975	0.025	1	0.752624	0.764422	0	0.000749187	0.99964	0.999998	Uncertain	3) Uncertain significance	ALL Evidence Only	3) Uncertain significance	3) Uncertain significance	3) Uncertain significance	3) Uncertain significance
Ethionamide	inhA	inhA_c.-631C>T	upstream_gene_variant																													0.993537	0.766	0.788077	0	0	1	1	1	0	1	15464	4922	0	1	0.75856	0	0.999935	0	0.975	0.025	1	0.752624	0.764422	0	0.000749187	0.99964	0.999998	Uncertain	3) Uncertain significance	ALL Evidence Only	3) Uncertain significance	3) Uncertain significance	3) Uncertain significance	3) Uncertain significance
Ethionamide	ethA	ethA_p.Ile339Ser	missense_variant																													0.993532	0.772	0.788077	0	0	1	1	1	0	1	15464	4922	0	1	0.75856	0	0.999935	0	0.975	0.025	1	0.752624	0.764422	0	0.000749187	0.99964	0.999998	Uncertain	3) Uncertain significance	ALL Evidence Only	3) Uncertain significance	3) Uncertain significance	3) Uncertain significance	3) Uncertain significance
Ethionamide	mshA	mshA_p.Ser10Leu	missense_variant	0.97876	0.644	0.67482	0	0	0.694229	0.918662	1	0	1	3753	2093	0	1	0.641977	0	0.999734	0	0.975	0.025	1	0.629534	0.654279	0	0.00176093	0.998517	0.999993	Uncertain	0.993511	0.758	0.788077	0	0	1	1	1	0	1	15464	4922	0	1	0.75856	0	0.999935	0	0.975	0.025	1	0.752624	0.764422	0	0.000749187	0.99964	0.999998	Uncertain	3) Uncertain significance	Both Uncertain	3) Uncertain significance	3) Uncertain significance	3) Uncertain significance	3) Uncertain significance
Ethionamide	mshA	mshA_p.Ile402Thr	missense_variant																													0.993507	0.742	0.788077	0	0	1	1	1	0	1	15464	4922	0	1	0.75856	0	0.999935	0	0.975	0.025	1	0.752624	0.764422	0	0.000749187	0.99964	0.999998	Uncertain	3) Uncertain significance	ALL Evidence Only	3) Uncertain significance	3) Uncertain significance	3) Uncertain significance	3) Uncertain significance
Ethionamide	inhA	inhA_p.Val91Ala	missense_variant																													0.993493	0.773	0.788077	0	0	1	1	1	0	1	15464	4922	0	1	0.75856	0	0.999935	0	0.975	0.025	1	0.752624	0.764422	0	0.000749187	0.99964	0.999998	Uncertain	3) Uncertain significance	ALL Evidence Only	3) Uncertain significance	3) Uncertain significance	3) Uncertain significance	3) Uncertain significance
Ethionamide	mshA	mshA_c.-553A>G	upstream_gene_variant																													0.993489	0.784	0.788077	0	0	1	1	1	0	1	15464	4922	0	1	0.75856	0	0.999935	0	0.975	0.025	1	0.752624	0.764422	0	0.000749187	0.99964	0.999998	Uncertain	3) Uncertain significance	ALL Evidence Only	3) Uncertain significance	3) Uncertain significance	3) Uncertain significance	3) Uncertain significance
Ethionamide	ethA	ethA_p.Asn298His	missense_variant																													0.993483	0.757	0.788077	0	0	1	1	1	0	1	15464	4922	0	1	0.75856	0	0.999935	0	0.975	0.025	1	0.752624	0.764422	0	0.000749187	0.99964	0.999998	Uncertain	3) Uncertain significance	ALL Evidence Only	3) Uncertain significance	3) Uncertain significance	3) Uncertain significance	3) Uncertain significance
Ethionamide	mshA	mshA_c.903G>A	synonymous_variant																													0.993476	0.774	0.789937	0	0	0.789557	0.940101	1	0	1	15440	4911	0	1	0.758685	0	0.999935	0	0.975	0.025	1	0.752745	0.764551	0	0.000750864	0.999639	0.999998	Uncertain	3) Uncertain significance	ALL Evidence Only	3) Uncertain significance	4) Not assoc w R - Interim	3) Uncertain significance	4) Not assoc w R - Interim
Ethionamide	mshA	mshA_p.Glu220Asp	missense_variant																													0.993436	0.765	0.788077	0	0	1	1	1	0	1	15464	4922	0	1	0.75856	0	0.999935	0	0.975	0.025	1	0.752624	0.764422	0	0.000749187	0.99964	0.999998	Uncertain	3) Uncertain significance	ALL Evidence Only	3) Uncertain significance	3) Uncertain significance	3) Uncertain significance	3) Uncertain significance
Ethionamide	mshA	mshA_c.-448G>C	upstream_gene_variant	0.990445	0.639	0.67482	0.003	0.0131341	0.923161	0.93696	1	0	1	3753	2093	0	1	0.641977	0	0.999734	0	0.975	0.025	1	0.629534	0.654279	0	0.00176093	0.998517	0.999993	Uncertain	0.993421	0.661	0.788077	0.09	0.27865	1	1	2	0	2	15463	4922	0	1	0.758548	0	0.999871	0	0.841886	0.158114	1	0.752612	0.76441	0	0.000749187	0.999533	0.999984	Uncertain	3) Uncertain significance	Both Uncertain	3) Uncertain significance	3) Uncertain significance	3) Uncertain significance	3) Uncertain significance
Ethionamide	ethA	ethA_p.Asp144Gly	missense_variant																													0.993418	0.761	0.788077	0	0	1	1	1	0	1	15464	4922	0	1	0.75856	0	0.999935	0	0.975	0.025	1	0.752624	0.764422	0	0.000749187	0.99964	0.999998	Uncertain	3) Uncertain significance	ALL Evidence Only	3) Uncertain significance	3) Uncertain significance	3) Uncertain significance	3) Uncertain significance
Ethionamide	ethA	ethA_c.618G>A	synonymous_variant																													0.993411	0.768	0.789937	0	0	0.792217	0.940101	1	0	1	15440	4911	0	1	0.758685	0	0.999935	0	0.975	0.025	1	0.752745	0.764551	0	0.000750864	0.999639	0.999998	Uncertain	3) Uncertain significance	ALL Evidence Only	3) Uncertain significance	4) Not assoc w R - Interim	3) Uncertain significance	4) Not assoc w R - Interim
Ethionamide	ethA	ethA_c.1386A>G	synonymous_variant																													0.993406	0.75	0.789937	0	0	0.792043	0.940101	1	0	1	15440	4911	0	1	0.758685	0	0.999935	0	0.975	0.025	1	0.752745	0.764551	0	0.000750864	0.999639	0.999998	Uncertain	3) Uncertain significance	ALL Evidence Only	3) Uncertain significance	4) Not assoc w R - Interim	3) Uncertain significance	4) Not assoc w R - Interim
Ethionamide	ethA	ethA_p.Pro160Thr	missense_variant																													0.993393	0.769	0.788077	0	0	1	1	1	0	1	15464	4922	0	1	0.75856	0	0.999935	0	0.975	0.025	1	0.752624	0.764422	0	0.000749187	0.99964	0.999998	Uncertain	3) Uncertain significance	ALL Evidence Only	3) Uncertain significance	3) Uncertain significance	3) Uncertain significance	3) Uncertain significance
Ethionamide	ethA	ethA_c.1047T>C	synonymous_variant																													0.993393	0.746	0.789937	0	0	0.785984	0.940101	1	0	1	15440	4911	0	1	0.758685	0	0.999935	0	0.975	0.025	1	0.752745	0.764551	0	0.000750864	0.999639	0.999998	Uncertain	3) Uncertain significance	ALL Evidence Only	3) Uncertain significance	4) Not assoc w R - Interim	3) Uncertain significance	4) Not assoc w R - Interim
Ethionamide	ethA	ethA_c.477G>A	synonymous_variant																													0.993386	0.589	0.789937	0.266	0.640251	0.871842	0.940101	2	0	2	15439	4911	0	1	0.758673	0	0.99987	0	0.841886	0.158114	1	0.752733	0.764539	0	0.000750864	0.999532	0.999984	Uncertain	3) Uncertain significance	ALL Evidence Only	3) Uncertain significance	4) Not assoc w R - Interim	3) Uncertain significance	4) Not assoc w R - Interim
Ethionamide	ethA	ethA_c.60C>T	synonymous_variant																													0.993386	0.589	0.789937	0.266	0.640251	0.871842	0.940101	2	0	2	15439	4911	0	1	0.758673	0	0.99987	0	0.841886	0.158114	1	0.752733	0.764539	0	0.000750864	0.999532	0.999984	Uncertain	3) Uncertain significance	ALL Evidence Only	3) Uncertain significance	4) Not assoc w R - Interim	3) Uncertain significance	4) Not assoc w R - Interim
Ethionamide	mshA	mshA_c.-83C>T	upstream_gene_variant																													0.993384	0.763	0.788077	0	0	1	1	1	0	1	15464	4922	0	1	0.75856	0	0.999935	0	0.975	0.025	1	0.752624	0.764422	0	0.000749187	0.99964	0.999998	Uncertain	3) Uncertain significance	ALL Evidence Only	3) Uncertain significance	3) Uncertain significance	3) Uncertain significance	3) Uncertain significance
Ethionamide	ethA	ethA_c.537C>T	synonymous_variant																													0.993379	0.772	0.789937	0	0	0.801724	0.940101	1	0	1	15440	4911	0	1	0.758685	0	0.999935	0	0.975	0.025	1	0.752745	0.764551	0	0.000750864	0.999639	0.999998	Uncertain	3) Uncertain significance	ALL Evidence Only	3) Uncertain significance	4) Not assoc w R - Interim	3) Uncertain significance	4) Not assoc w R - Interim
Ethionamide	ethA	ethA_c.312G>T	synonymous_variant																													0.993362	0.769	0.789937	0	0	0.789829	0.940101	1	0	1	15440	4911	0	1	0.758685	0	0.999935	0	0.975	0.025	1	0.752745	0.764551	0	0.000750864	0.999639	0.999998	Uncertain	3) Uncertain significance	ALL Evidence Only	3) Uncertain significance	4) Not assoc w R - Interim	3) Uncertain significance	4) Not assoc w R - Interim
Ethionamide	ethA	ethA_p.Val296fs	frameshift																													0.993334	0.778	0.788077	0	0	1	1	1	0	1	15464	4922	0	1	0.75856	0	0.999935	0	0.975	0.025	1	0.752624	0.764422	0	0.000749187	0.99964	0.999998	Uncertain	3) Uncertain significance	LoF Upgrade	3) Uncertain significance	2) Assoc w R - Interim	2) Assoc w R - Interim	2) Assoc w R - Interim
Ethionamide	inhA	inhA_c.222G>A	synonymous_variant																													0.993334	0.735	0.789937	0	0	0.779063	0.940101	1	0	1	15440	4911	0	1	0.758685	0	0.999935	0	0.975	0.025	1	0.752745	0.764551	0	0.000750864	0.999639	0.999998	Uncertain	3) Uncertain significance	ALL Evidence Only	3) Uncertain significance	4) Not assoc w R - Interim	3) Uncertain significance	4) Not assoc w R - Interim
Ethionamide	ethA	ethA_p.His4Asn	missense_variant	0.978763	0.625	0.67482	0	0	0.698289	0.918662	1	0	1	3753	2093	0	1	0.641977	0	0.999734	0	0.975	0.025	1	0.629534	0.654279	0	0.00176093	0.998517	0.999993	Uncertain	0.993328	0.749	0.788077	0	0	1	1	1	0	1	15464	4922	0	1	0.75856	0	0.999935	0	0.975	0.025	1	0.752624	0.764422	0	0.000749187	0.99964	0.999998	Uncertain	3) Uncertain significance	Both Uncertain	3) Uncertain significance	3) Uncertain significance	3) Uncertain significance	3) Uncertain significance
Ethionamide	ethA	ethA_p.Arg441Leu	missense_variant																													0.993319	0.764	0.788077	0	0	1	1	1	0	1	15464	4922	0	1	0.75856	0	0.999935	0	0.975	0.025	1	0.752624	0.764422	0	0.000749187	0.99964	0.999998	Uncertain	3) Uncertain significance	ALL Evidence Only	3) Uncertain significance	3) Uncertain significance	3) Uncertain significance	3) Uncertain significance
Ethionamide	mshA	mshA_c.-93G>T	upstream_gene_variant																													0.993316	0.751	0.788077	0	0	1	1	1	0	1	15464	4922	0	1	0.75856	0	0.999935	0	0.975	0.025	1	0.752624	0.764422	0	0.000749187	0.99964	0.999998	Uncertain	3) Uncertain significance	ALL Evidence Only	3) Uncertain significance	3) Uncertain significance	3) Uncertain significance	3) Uncertain significance
Ethionamide	ethA	ethA_p.Trp256Gly	missense_variant																													0.993293	0.736	0.788077	0	0	1	1	1	0	1	15464	4922	0	1	0.75856	0	0.999935	0	0.975	0.025	1	0.752624	0.764422	0	0.000749187	0.99964	0.999998	Uncertain	3) Uncertain significance	ALL Evidence Only	3) Uncertain significance	3) Uncertain significance	3) Uncertain significance	3) Uncertain significance
Ethionamide	ethA	ethA_p.Phe431Ser	missense_variant	0.980232	0.657	0.67482	0	0	0.711346	0.918662	1	0	1	3753	2093	0	1	0.641977	0	0.999734	0	0.975	0.025	1	0.629534	0.654279	0	0.00176093	0.998517	0.999993	Uncertain	0.99329	0.747	0.788077	0	0	1	1	1	0	1	15464	4922	0	1	0.75856	0	0.999935	0	0.975	0.025	1	0.752624	0.764422	0	0.000749187	0.99964	0.999998	Uncertain	3) Uncertain significance	Both Uncertain	3) Uncertain significance	3) Uncertain significance	3) Uncertain significance	3) Uncertain significance
Ethionamide	inhA	inhA_c.-781G>T	upstream_gene_variant																													0.99328	0.752	0.788077	0	0	1	1	1	0	1	15464	4922	0	1	0.75856	0	0.999935	0	0.975	0.025	1	0.752624	0.764422	0	0.000749187	0.99964	0.999998	Uncertain	3) Uncertain significance	ALL Evidence Only	3) Uncertain significance	3) Uncertain significance	3) Uncertain significance	3) Uncertain significance
Ethionamide	mshA	mshA_c.-156A>G	upstream_gene_variant																													0.993271	0.779	0.788077	0	0	1	1	1	0	1	15464	4922	0	1	0.75856	0	0.999935	0	0.975	0.025	1	0.752624	0.764422	0	0.000749187	0.99964	0.999998	Uncertain	3) Uncertain significance	ALL Evidence Only	3) Uncertain significance	3) Uncertain significance	3) Uncertain significance	3) Uncertain significance
Ethionamide	ethA	ethA_c.-50G>A	upstream_gene_variant																													0.99327	0.764	0.788077	0	0	1	1	1	0	1	15464	4922	0	1	0.75856	0	0.999935	0	0.975	0.025	1	0.752624	0.764422	0	0.000749187	0.99964	0.999998	Uncertain	3) Uncertain significance	ALL Evidence Only	3) Uncertain significance	3) Uncertain significance	3) Uncertain significance	3) Uncertain significance
Ethionamide	ethA	ethA_p.Gly350Val	missense_variant																													0.993263	0.752	0.788077	0	0	1	1	1	0	1	15464	4922	0	1	0.75856	0	0.999935	0	0.975	0.025	1	0.752624	0.764422	0	0.000749187	0.99964	0.999998	Uncertain	3) Uncertain significance	ALL Evidence Only	3) Uncertain significance	3) Uncertain significance	3) Uncertain significance	3) Uncertain significance
Ethionamide	ethA	ethA_p.Ala112Val	missense_variant																													0.993262	0.767	0.788077	0	0	1	1	1	0	1	15464	4922	0	1	0.75856	0	0.999935	0	0.975	0.025	1	0.752624	0.764422	0	0.000749187	0.99964	0.999998	Uncertain	3) Uncertain significance	ALL Evidence Only	3) Uncertain significance	3) Uncertain significance	3) Uncertain significance	3) Uncertain significance
Ethionamide	ethA	ethA_c.471C>T	synonymous_variant																													0.993253	0.766	0.789937	0	0	0.783025	0.940101	1	0	1	15440	4911	0	1	0.758685	0	0.999935	0	0.975	0.025	1	0.752745	0.764551	0	0.000750864	0.999639	0.999998	Uncertain	3) Uncertain significance	ALL Evidence Only	3) Uncertain significance	4) Not assoc w R - Interim	3) Uncertain significance	4) Not assoc w R - Interim
Ethionamide	ethA	ethA_p.Ala237fs	frameshift	0.974585	0.656	0.67482	0	0	0.571326	0.918662	1	0	1	3753	2093	0	1	0.641977	0	0.999734	0	0.975	0.025	1	0.629534	0.654279	0	0.00176093	0.998517	0.999993	Uncertain	0.993249	0.747	0.788077	0	0	1	1	1	0	1	15464	4922	0	1	0.75856	0	0.999935	0	0.975	0.025	1	0.752624	0.764422	0	0.000749187	0.99964	0.999998	Uncertain	3) Uncertain significance	LoF Upgrade	3) Uncertain significance	2) Assoc w R - Interim	2) Assoc w R - Interim	2) Assoc w R - Interim
Ethionamide	ethA	ethA_p.Ile34Met	missense_variant																													0.993249	0.788	0.790337	0	0	1	1	1	0	1	15464	4922	0	1	0.75856	0	0.999935	0	0.975	0.025	1	0.752624	0.764422	0	0.000749187	0.99964	0.999998	Uncertain	3) Uncertain significance	ALL Evidence Only	3) Uncertain significance	3) Uncertain significance	3) Uncertain significance	3) Uncertain significance
Ethionamide	mshA	mshA_c.-120A>T	upstream_gene_variant	0.978841	0.62	0.67482	0	0	0.724673	0.918662	1	0	1	3753	2093	0	1	0.641977	0	0.999734	0	0.975	0.025	1	0.629534	0.654279	0	0.00176093	0.998517	0.999993	Uncertain	0.993243	0.779	0.788077	0	0	1	1	1	0	1	15464	4922	0	1	0.75856	0	0.999935	0	0.975	0.025	1	0.752624	0.764422	0	0.000749187	0.99964	0.999998	Uncertain	3) Uncertain significance	Both Uncertain	3) Uncertain significance	3) Uncertain significance	3) Uncertain significance	3) Uncertain significance
Ethionamide	inhA	inhA_c.303C>T	synonymous_variant	0.982759	0.633	0.676202	0	0	0.82648	0.917964	1	0	1	3746	2088	0	1	0.642098	0	0.999733	0	0.975	0.025	1	0.629642	0.654411	0	0.00176515	0.998514	0.999993	Uncertain	0.993239	0.762	0.789937	0	0	0.871897	0.940101	1	0	1	15440	4911	0	1	0.758685	0	0.999935	0	0.975	0.025	1	0.752745	0.764551	0	0.000750864	0.999639	0.999998	Uncertain	3) Uncertain significance	Both Uncertain	3) Uncertain significance	4) Not assoc w R - Interim	3) Uncertain significance	4) Not assoc w R - Interim
Ethionamide	mshA	mshA_p.Asp281Gly	missense_variant																													0.993238	0.771	0.788077	0	0	1	1	1	0	1	15464	4922	0	1	0.75856	0	0.999935	0	0.975	0.025	1	0.752624	0.764422	0	0.000749187	0.99964	0.999998	Uncertain	3) Uncertain significance	ALL Evidence Only	3) Uncertain significance	3) Uncertain significance	3) Uncertain significance	3) Uncertain significance
Ethionamide	ethA	ethA_p.Pro284fs	frameshift	0.980356	0.621	0.67482	0	0	0.746898	0.918662	1	0	1	3753	2093	0	1	0.641977	0	0.999734	0	0.975	0.025	1	0.629534	0.654279	0	0.00176093	0.998517	0.999993	Uncertain	0.993188	0.778	0.788077	0	0	1	1	1	0	1	15464	4922	0	1	0.75856	0	0.999935	0	0.975	0.025	1	0.752624	0.764422	0	0.000749187	0.99964	0.999998	Uncertain	3) Uncertain significance	LoF Upgrade	3) Uncertain significance	2) Assoc w R - Interim	2) Assoc w R - Interim	2) Assoc w R - Interim
Ethionamide	inhA	inhA_c.99C>A	synonymous_variant																													0.993185	0.558	0.789937	0.037	0.107815	0.792279	0.940101	2	0	2	15439	4911	0	1	0.758673	0	0.99987	0	0.841886	0.158114	1	0.752733	0.764539	0	0.000750864	0.999532	0.999984	Uncertain	3) Uncertain significance	ALL Evidence Only	3) Uncertain significance	4) Not assoc w R - Interim	3) Uncertain significance	4) Not assoc w R - Interim
Ethionamide	mshA	mshA_p.Arg45Leu	missense_variant																													0.993176	0.759	0.788077	0	0	1	1	1	0	1	15464	4922	0	1	0.75856	0	0.999935	0	0.975	0.025	1	0.752624	0.764422	0	0.000749187	0.99964	0.999998	Uncertain	3) Uncertain significance	ALL Evidence Only	3) Uncertain significance	3) Uncertain significance	3) Uncertain significance	3) Uncertain significance
Ethionamide	mshA	mshA_c.-229C>G	upstream_gene_variant																													0.993173	0.429	0.662599	0.363	0.914598	1	1	1	0	1	15464	4922	0	1	0.75856	0	0.999935	0	0.975	0.025	1	0.752624	0.764422	0	0.000749187	0.99964	0.999998	Uncertain	3) Uncertain significance	ALL Evidence Only	3) Uncertain significance	3) Uncertain significance	3) Uncertain significance	3) Uncertain significance
Ethionamide	mshA	mshA_c.687T>C	synonymous_variant	0.981498	0.664	0.676412	0	0	0.785832	0.917964	1	0	1	3746	2088	0	1	0.642098	0	0.999733	0	0.975	0.025	1	0.629642	0.654411	0	0.00176515	0.998514	0.999993	Uncertain	0.993172	0.787	0.789979	0	0	0.80295	0.940101	1	0	1	15440	4911	0	1	0.758685	0	0.999935	0	0.975	0.025	1	0.752745	0.764551	0	0.000750864	0.999639	0.999998	Uncertain	3) Uncertain significance	Both Uncertain	3) Uncertain significance	4) Not assoc w R - Interim	3) Uncertain significance	4) Not assoc w R - Interim
Ethionamide	ethA	ethA_p.Lys482fs	frameshift																													0.993169	0.772	0.788077	0	0	1	1	1	0	1	15464	4922	0	1	0.75856	0	0.999935	0	0.975	0.025	1	0.752624	0.764422	0	0.000749187	0.99964	0.999998	Uncertain	3) Uncertain significance	LoF Upgrade	3) Uncertain significance	2) Assoc w R - Interim	2) Assoc w R - Interim	2) Assoc w R - Interim
Ethionamide	ethA	ethA_c.969C>G	synonymous_variant	0.977763	0.626	0.676202	0	0	0.666593	0.917964	1	0	1	3746	2088	0	1	0.642098	0	0.999733	0	0.975	0.025	1	0.629642	0.654411	0	0.00176515	0.998514	0.999993	Uncertain	0.993165	0.762	0.789937	0	0	0.776972	0.940101	1	0	1	15440	4911	0	1	0.758685	0	0.999935	0	0.975	0.025	1	0.752745	0.764551	0	0.000750864	0.999639	0.999998	Uncertain	3) Uncertain significance	Both Uncertain	3) Uncertain significance	4) Not assoc w R - Interim	3) Uncertain significance	4) Not assoc w R - Interim
Ethionamide	inhA	inhA_c.228C>T	synonymous_variant																													0.993158	0.757	0.789937	0	0	0.790977	0.940101	1	0	1	15440	4911	0	1	0.758685	0	0.999935	0	0.975	0.025	1	0.752745	0.764551	0	0.000750864	0.999639	0.999998	Uncertain	3) Uncertain significance	ALL Evidence Only	3) Uncertain significance	4) Not assoc w R - Interim	3) Uncertain significance	4) Not assoc w R - Interim
Ethionamide	ethA	ethA_p.Ile178Ser	missense_variant																													0.993154	0.77	0.788077	0	0	1	1	1	0	1	15464	4922	0	1	0.75856	0	0.999935	0	0.975	0.025	1	0.752624	0.764422	0	0.000749187	0.99964	0.999998	Uncertain	3) Uncertain significance	ALL Evidence Only	3) Uncertain significance	3) Uncertain significance	3) Uncertain significance	3) Uncertain significance
Ethionamide	mshA	mshA_c.603C>A	synonymous_variant	0.981724	0.6	0.676202	0.014	0.0575233	0.850689	0.917964	1	0	1	3746	2088	0	1	0.642098	0	0.999733	0	0.975	0.025	1	0.629642	0.654411	0	0.00176515	0.998514	0.999993	Uncertain	0.993153	0.758	0.789937	0	0	0.849054	0.940101	1	0	1	15440	4911	0	1	0.758685	0	0.999935	0	0.975	0.025	1	0.752745	0.764551	0	0.000750864	0.999639	0.999998	Uncertain	3) Uncertain significance	Both Uncertain	3) Uncertain significance	4) Not assoc w R - Interim	3) Uncertain significance	4) Not assoc w R - Interim
Ethionamide	ethA	ethA_p.Ser442fs	frameshift																													0.993124	0.777	0.788077	0	0	1	1	1	0	1	15464	4922	0	1	0.75856	0	0.999935	0	0.975	0.025	1	0.752624	0.764422	0	0.000749187	0.99964	0.999998	Uncertain	3) Uncertain significance	LoF Upgrade	3) Uncertain significance	2) Assoc w R - Interim	2) Assoc w R - Interim	2) Assoc w R - Interim
Ethionamide	mshA	mshA_c.1278C>T	synonymous_variant																													0.993107	0.753	0.789937	0	0	0.802126	0.940101	1	0	1	15440	4911	0	1	0.758685	0	0.999935	0	0.975	0.025	1	0.752745	0.764551	0	0.000750864	0.999639	0.999998	Uncertain	3) Uncertain significance	ALL Evidence Only	3) Uncertain significance	4) Not assoc w R - Interim	3) Uncertain significance	4) Not assoc w R - Interim
Ethionamide	ethA	ethA_c.12C>T	synonymous_variant																													0.993102	0.754	0.789937	0	0	0.847747	0.940101	1	0	1	15440	4911	0	1	0.758685	0	0.999935	0	0.975	0.025	1	0.752745	0.764551	0	0.000750864	0.999639	0.999998	Uncertain	3) Uncertain significance	ALL Evidence Only	3) Uncertain significance	4) Not assoc w R - Interim	3) Uncertain significance	4) Not assoc w R - Interim
Ethionamide	inhA	inhA_c.726G>A	synonymous_variant																													0.993102	0.754	0.789937	0	0	0.847747	0.940101	1	0	1	15440	4911	0	1	0.758685	0	0.999935	0	0.975	0.025	1	0.752745	0.764551	0	0.000750864	0.999639	0.999998	Uncertain	3) Uncertain significance	ALL Evidence Only	3) Uncertain significance	4) Not assoc w R - Interim	3) Uncertain significance	4) Not assoc w R - Interim
Ethionamide	ethA	ethA_p.Ala185fs	frameshift	0.981359	0.645	0.67482	0	0	0.794497	0.918662	1	0	1	3753	2093	0	1	0.641977	0	0.999734	0	0.975	0.025	1	0.629534	0.654279	0	0.00176093	0.998517	0.999993	Uncertain	0.9931	0.732	0.788077	0	0	1	1	1	0	1	15464	4922	0	1	0.75856	0	0.999935	0	0.975	0.025	1	0.752624	0.764422	0	0.000749187	0.99964	0.999998	Uncertain	3) Uncertain significance	LoF Upgrade	3) Uncertain significance	2) Assoc w R - Interim	2) Assoc w R - Interim	2) Assoc w R - Interim
Ethionamide	ethA	ethA_p.Asn379Ser	missense_variant																													0.993089	0.599	0.788077	0.034	0.113027	1	1	2	0	2	15463	4922	0	1	0.758548	0	0.999871	0	0.841886	0.158114	1	0.752612	0.76441	0	0.000749187	0.999533	0.999984	Uncertain	3) Uncertain significance	ALL Evidence Only	3) Uncertain significance	3) Uncertain significance	3) Uncertain significance	3) Uncertain significance
Ethionamide	mshA	mshA_c.-589C>G	upstream_gene_variant																													0.993087	0.734	0.788077	0	0	1	1	1	0	1	15464	4922	0	1	0.75856	0	0.999935	0	0.975	0.025	1	0.752624	0.764422	0	0.000749187	0.99964	0.999998	Uncertain	3) Uncertain significance	ALL Evidence Only	3) Uncertain significance	3) Uncertain significance	3) Uncertain significance	3) Uncertain significance
Ethionamide	ethA	ethA_p.Val310Ile	missense_variant																													0.993073	0.767	0.788077	0	0	1	1	1	0	1	15464	4922	0	1	0.75856	0	0.999935	0	0.975	0.025	1	0.752624	0.764422	0	0.000749187	0.99964	0.999998	Uncertain	3) Uncertain significance	ALL Evidence Only	3) Uncertain significance	3) Uncertain significance	3) Uncertain significance	3) Uncertain significance
Ethionamide	mshA	mshA_c.-146T>G	upstream_gene_variant																													0.993073	0.779	0.788077	0	0	1	1	1	0	1	15464	4922	0	1	0.75856	0	0.999935	0	0.975	0.025	1	0.752624	0.764422	0	0.000749187	0.99964	0.999998	Uncertain	3) Uncertain significance	ALL Evidence Only	3) Uncertain significance	3) Uncertain significance	3) Uncertain significance	3) Uncertain significance
Ethionamide	ethA	ethA_p.Ile162Ser	missense_variant	0.981904	0.65	0.67482	0	0	0.789087	0.918662	1	0	1	3753	2093	0	1	0.641977	0	0.999734	0	0.975	0.025	1	0.629534	0.654279	0	0.00176093	0.998517	0.999993	Uncertain	0.99307	0.761	0.788077	0	0	1	1	1	0	1	15464	4922	0	1	0.75856	0	0.999935	0	0.975	0.025	1	0.752624	0.764422	0	0.000749187	0.99964	0.999998	Uncertain	3) Uncertain significance	Both Uncertain	3) Uncertain significance	3) Uncertain significance	3) Uncertain significance	3) Uncertain significance
Ethionamide	mshA	mshA_c.-435T>G	upstream_gene_variant																													0.993066	0.762	0.788077	0	0	1	1	1	0	1	15464	4922	0	1	0.75856	0	0.999935	0	0.975	0.025	1	0.752624	0.764422	0	0.000749187	0.99964	0.999998	Uncertain	3) Uncertain significance	ALL Evidence Only	3) Uncertain significance	3) Uncertain significance	3) Uncertain significance	3) Uncertain significance
Ethionamide	ethA	ethA_p.Gly93Arg	missense_variant	0.981791	0.666	0.67482	0	0	0.78523	0.918662	1	0	1	3753	2093	0	1	0.641977	0	0.999734	0	0.975	0.025	1	0.629534	0.654279	0	0.00176093	0.998517	0.999993	Uncertain	0.993065	0.766	0.788077	0	0	1	1	1	0	1	15464	4922	0	1	0.75856	0	0.999935	0	0.975	0.025	1	0.752624	0.764422	0	0.000749187	0.99964	0.999998	Uncertain	3) Uncertain significance	Both Uncertain	3) Uncertain significance	3) Uncertain significance	3) Uncertain significance	3) Uncertain significance
Ethionamide	ethA	ethA_p.Gln360Arg	missense_variant	0.981853	0.631	0.67482	0	0	0.786921	0.918662	1	0	1	3753	2093	0	1	0.641977	0	0.999734	0	0.975	0.025	1	0.629534	0.654279	0	0.00176093	0.998517	0.999993	Uncertain	0.993059	0.756	0.788077	0	0	1	1	1	0	1	15464	4922	0	1	0.75856	0	0.999935	0	0.975	0.025	1	0.752624	0.764422	0	0.000749187	0.99964	0.999998	Uncertain	3) Uncertain significance	Both Uncertain	3) Uncertain significance	3) Uncertain significance	3) Uncertain significance	3) Uncertain significance
Ethionamide	mshA	mshA_c.1056C>T	synonymous_variant																													0.993057	0.741	0.789937	0	0	0.797271	0.940101	1	0	1	15440	4911	0	1	0.758685	0	0.999935	0	0.975	0.025	1	0.752745	0.764551	0	0.000750864	0.999639	0.999998	Uncertain	3) Uncertain significance	ALL Evidence Only	3) Uncertain significance	4) Not assoc w R - Interim	3) Uncertain significance	4) Not assoc w R - Interim
Ethionamide	inhA	inhA_c.-520G>C	upstream_gene_variant																													0.993051	0.742	0.788077	0	0	1	1	1	0	1	15464	4922	0	1	0.75856	0	0.999935	0	0.975	0.025	1	0.752624	0.764422	0	0.000749187	0.99964	0.999998	Uncertain	3) Uncertain significance	ALL Evidence Only	3) Uncertain significance	3) Uncertain significance	3) Uncertain significance	3) Uncertain significance
Ethionamide	ethA	ethA_p.Gly471Arg	missense_variant	0.982611	0.649	0.67482	0	0	0.848625	0.928523	1	0	1	3753	2093	0	1	0.641977	0	0.999734	0	0.975	0.025	1	0.629534	0.654279	0	0.00176093	0.998517	0.999993	Uncertain	0.993046	0.748	0.788077	0	0	1	1	1	0	1	15464	4922	0	1	0.75856	0	0.999935	0	0.975	0.025	1	0.752624	0.764422	0	0.000749187	0.99964	0.999998	Uncertain	3) Uncertain significance	Both Uncertain	3) Uncertain significance	3) Uncertain significance	3) Uncertain significance	3) Uncertain significance
Ethionamide	ethA	ethA_p.Arg292Gln	missense_variant	0.978145	0.637	0.67482	0	0	0.688074	0.918662	1	0	1	3753	2093	0	1	0.641977	0	0.999734	0	0.975	0.025	1	0.629534	0.654279	0	0.00176093	0.998517	0.999993	Uncertain	0.99304	0.757	0.788077	0	0	1	1	1	0	1	15464	4922	0	1	0.75856	0	0.999935	0	0.975	0.025	1	0.752624	0.764422	0	0.000749187	0.99964	0.999998	Uncertain	3) Uncertain significance	Both Uncertain	3) Uncertain significance	3) Uncertain significance	3) Uncertain significance	3) Uncertain significance
Ethionamide	inhA	inhA_c.-730C>T	upstream_gene_variant																													0.993035	0.749	0.788077	0	0	1	1	1	0	1	15464	4922	0	1	0.75856	0	0.999935	0	0.975	0.025	1	0.752624	0.764422	0	0.000749187	0.99964	0.999998	Uncertain	3) Uncertain significance	ALL Evidence Only	3) Uncertain significance	3) Uncertain significance	3) Uncertain significance	3) Uncertain significance
Ethionamide	inhA	inhA_c.663C>T	synonymous_variant																													0.993022	0.782	0.789944	0	0	0.760748	0.940101	1	0	1	15440	4911	0	1	0.758685	0	0.999935	0	0.975	0.025	1	0.752745	0.764551	0	0.000750864	0.999639	0.999998	Uncertain	3) Uncertain significance	ALL Evidence Only	3) Uncertain significance	4) Not assoc w R - Interim	3) Uncertain significance	4) Not assoc w R - Interim
Ethionamide	mshA	mshA_c.-67C>T	upstream_gene_variant																													0.993018	0.734	0.788077	0	0	1	1	1	0	1	15464	4922	0	1	0.75856	0	0.999935	0	0.975	0.025	1	0.752624	0.764422	0	0.000749187	0.99964	0.999998	Uncertain	3) Uncertain significance	ALL Evidence Only	3) Uncertain significance	3) Uncertain significance	3) Uncertain significance	3) Uncertain significance
Ethionamide	inhA	inhA_c.-616C>T	upstream_gene_variant																													0.993012	0.761	0.788077	0	0	1	1	1	0	1	15464	4922	0	1	0.75856	0	0.999935	0	0.975	0.025	1	0.752624	0.764422	0	0.000749187	0.99964	0.999998	Uncertain	3) Uncertain significance	ALL Evidence Only	3) Uncertain significance	3) Uncertain significance	3) Uncertain significance	3) Uncertain significance
Ethionamide	ethA	ethA_c.639G>T	synonymous_variant																													0.992998	0.742	0.789937	0	0	0.784502	0.940101	1	0	1	15440	4911	0	1	0.758685	0	0.999935	0	0.975	0.025	1	0.752745	0.764551	0	0.000750864	0.999639	0.999998	Uncertain	3) Uncertain significance	ALL Evidence Only	3) Uncertain significance	4) Not assoc w R - Interim	3) Uncertain significance	4) Not assoc w R - Interim
Ethionamide	ethA	ethA_p.Leu374Phe	missense_variant																													0.992971	0.749	0.788077	0	0	1	1	1	0	1	15464	4922	0	1	0.75856	0	0.999935	0	0.975	0.025	1	0.752624	0.764422	0	0.000749187	0.99964	0.999998	Uncertain	3) Uncertain significance	ALL Evidence Only	3) Uncertain significance	3) Uncertain significance	3) Uncertain significance	3) Uncertain significance
Ethionamide	mshA	mshA_c.-480C>T	upstream_gene_variant																													0.992963	0.754	0.788077	0	0	0.95591	1	1	0	1	15464	4922	0	1	0.75856	0	0.999935	0	0.975	0.025	1	0.752624	0.764422	0	0.000749187	0.99964	0.999998	Uncertain	3) Uncertain significance	ALL Evidence Only	3) Uncertain significance	3) Uncertain significance	3) Uncertain significance	3) Uncertain significance
Ethionamide	ethA	ethA_p.Tyr60Ser	missense_variant	0.977352	0.672	0.67482	0	0	0.649432	0.918662	1	0	1	3753	2093	0	1	0.641977	0	0.999734	0	0.975	0.025	1	0.629534	0.654279	0	0.00176093	0.998517	0.999993	Uncertain	0.992962	0.76	0.788077	0	0	0.929767	1	1	0	1	15464	4922	0	1	0.75856	0	0.999935	0	0.975	0.025	1	0.752624	0.764422	0	0.000749187	0.99964	0.999998	Uncertain	3) Uncertain significance	Both Uncertain	3) Uncertain significance	3) Uncertain significance	3) Uncertain significance	3) Uncertain significance
Ethionamide	inhA	inhA_c.-180G>A	upstream_gene_variant																													0.992952	0.771	0.788077	0	0	1	1	1	0	1	15464	4922	0	1	0.75856	0	0.999935	0	0.975	0.025	1	0.752624	0.764422	0	0.000749187	0.99964	0.999998	Uncertain	3) Uncertain significance	ALL Evidence Only	3) Uncertain significance	3) Uncertain significance	3) Uncertain significance	3) Uncertain significance
Ethionamide	ethA	ethA_c.735C>G	synonymous_variant	1.04062	0.087	0.21228	0.772	1	0.298493	0.674105	19	5	14	3733	2083	0.263158	0.736842	0.64185	0.00239464	0.996264	0.0914658	0.512029	0.487971	0.908534	0.629373	0.654184	0.000777975	0.00557936	0.993739	0.997956	Uncertain	0.992948	0.3	0.546735	0.387	0.845765	1	1	134	11	123	15318	4900	0.0820896	0.91791	0.757642	0.00223987	0.992034	0.0416918	0.142133	0.857867	0.958308	0.751674	0.763536	0.00111865	0.0040042	0.990503	0.993375	Uncertain	3) Uncertain significance	Both Uncertain	3) Uncertain significance	4) Not assoc w R - Interim	3) Uncertain significance	4) Not assoc w R - Interim
Ethionamide	ethA	ethA_p.Asp46Asn	missense_variant																													0.992935	0.768	0.788077	0	0	1	1	1	0	1	15464	4922	0	1	0.75856	0	0.999935	0	0.975	0.025	1	0.752624	0.764422	0	0.000749187	0.99964	0.999998	Uncertain	3) Uncertain significance	ALL Evidence Only	3) Uncertain significance	3) Uncertain significance	3) Uncertain significance	3) Uncertain significance
Ethionamide	mshA	mshA_c.1125C>T	synonymous_variant																													0.992933	0.767	0.789937	0	0	0.782333	0.940101	1	0	1	15440	4911	0	1	0.758685	0	0.999935	0	0.975	0.025	1	0.752745	0.764551	0	0.000750864	0.999639	0.999998	Uncertain	3) Uncertain significance	ALL Evidence Only	3) Uncertain significance	4) Not assoc w R - Interim	3) Uncertain significance	4) Not assoc w R - Interim
Ethionamide	mshA	mshA_c.192C>T	synonymous_variant	0.978031	0.625	0.676202	0	0	0.673083	0.917964	1	0	1	3746	2088	0	1	0.642098	0	0.999733	0	0.975	0.025	1	0.629642	0.654411	0	0.00176515	0.998514	0.999993	Uncertain	0.992931	0.769	0.789937	0	0	0.768913	0.940101	1	0	1	15440	4911	0	1	0.758685	0	0.999935	0	0.975	0.025	1	0.752745	0.764551	0	0.000750864	0.999639	0.999998	Uncertain	3) Uncertain significance	Both Uncertain	3) Uncertain significance	4) Not assoc w R - Interim	3) Uncertain significance	4) Not assoc w R - Interim
Ethionamide	ethA	ethA_p.Gly198Ser	missense_variant																													0.99293	0.747	0.788077	0	0	0.926297	1	1	0	1	15464	4922	0	1	0.75856	0	0.999935	0	0.975	0.025	1	0.752624	0.764422	0	0.000749187	0.99964	0.999998	Uncertain	3) Uncertain significance	ALL Evidence Only	3) Uncertain significance	3) Uncertain significance	3) Uncertain significance	3) Uncertain significance
Ethionamide	ethA	ethA_p.Leu344del	inframe_deletion																													0.99292	0.712	0.788077	0	0	1	1	1	0	1	15464	4922	0	1	0.75856	0	0.999935	0	0.975	0.025	1	0.752624	0.764422	0	0.000749187	0.99964	0.999998	Uncertain	3) Uncertain significance	ALL Evidence Only	3) Uncertain significance	3) Uncertain significance	3) Uncertain significance	3) Uncertain significance
Ethionamide	ethA	ethA_p.Asp357Tyr	missense_variant	0.999391	0.644	0.67482	0	0	0.907896	0.93696	2	1	1	3753	2092	0.5	0.5	0.642087	0.000477783	0.999734	0.0125791	0.987421	0.0125791	0.987421	0.629643	0.654389	1.20963e-05	0.00265913	0.998517	0.999993	Uncertain	0.992905	0.622	0.788077	0.141	0.420205	0.619758	1	2	1	1	15464	4921	0.5	0.5	0.758597	0.000203169	0.999935	0.0125791	0.987421	0.0125791	0.987421	0.752661	0.764459	5.14379e-06	0.00113146	0.99964	0.999998	Uncertain	3) Uncertain significance	Both Uncertain	3) Uncertain significance	3) Uncertain significance	3) Uncertain significance	3) Uncertain significance
Ethionamide	ethA	ethA_p.Val179Gly	missense_variant																													0.992905	0.719	0.788077	0	0	1	1	1	0	1	15464	4922	0	1	0.75856	0	0.999935	0	0.975	0.025	1	0.752624	0.764422	0	0.000749187	0.99964	0.999998	Uncertain	3) Uncertain significance	ALL Evidence Only	3) Uncertain significance	3) Uncertain significance	3) Uncertain significance	3) Uncertain significance
Ethionamide	ethA	ethA_p.Arg67His	missense_variant	0.986877	0.407	0.552725	0.268	0.894995	0.923571	0.93696	2	0	2	3752	2093	0	1	0.641916	0	0.999467	0	0.841886	0.158114	1	0.629471	0.654219	0	0.00176093	0.998077	0.999935	Uncertain	0.992904	0.597	0.788077	0.054	0.173957	1	1	2	0	2	15463	4922	0	1	0.758548	0	0.999871	0	0.841886	0.158114	1	0.752612	0.76441	0	0.000749187	0.999533	0.999984	Uncertain	3) Uncertain significance	Both Uncertain	3) Uncertain significance	3) Uncertain significance	3) Uncertain significance	3) Uncertain significance
Ethionamide	mshA	mshA_c.1080G>T	synonymous_variant																													0.992896	0.77	0.789937	0	0	0.781124	0.940101	1	0	1	15440	4911	0	1	0.758685	0	0.999935	0	0.975	0.025	1	0.752745	0.764551	0	0.000750864	0.999639	0.999998	Uncertain	3) Uncertain significance	ALL Evidence Only	3) Uncertain significance	4) Not assoc w R - Interim	3) Uncertain significance	4) Not assoc w R - Interim
Ethionamide	ethA	ethA_p.Thr392Met	missense_variant																													0.992865	0.766	0.788077	0	0	1	1	1	0	1	15464	4922	0	1	0.75856	0	0.999935	0	0.975	0.025	1	0.752624	0.764422	0	0.000749187	0.99964	0.999998	Uncertain	3) Uncertain significance	ALL Evidence Only	3) Uncertain significance	3) Uncertain significance	3) Uncertain significance	3) Uncertain significance
Ethionamide	inhA	inhA_p.Tyr182His	missense_variant																													0.992864	0.749	0.788077	0	0	0.917836	1	1	0	1	15464	4922	0	1	0.75856	0	0.999935	0	0.975	0.025	1	0.752624	0.764422	0	0.000749187	0.99964	0.999998	Uncertain	3) Uncertain significance	ALL Evidence Only	3) Uncertain significance	3) Uncertain significance	3) Uncertain significance	3) Uncertain significance
Ethionamide	inhA	inhA_p.Asp248Asn	missense_variant																													0.992859	0.785	0.788497	0	0	0.949697	1	1	0	1	15464	4922	0	1	0.75856	0	0.999935	0	0.975	0.025	1	0.752624	0.764422	0	0.000749187	0.99964	0.999998	Uncertain	3) Uncertain significance	ALL Evidence Only	3) Uncertain significance	3) Uncertain significance	3) Uncertain significance	3) Uncertain significance
Ethionamide	ethA	ethA_p.Arg270His	missense_variant																													0.992855	0.758	0.788077	0	0	0.913267	1	1	0	1	15464	4922	0	1	0.75856	0	0.999935	0	0.975	0.025	1	0.752624	0.764422	0	0.000749187	0.99964	0.999998	Uncertain	3) Uncertain significance	ALL Evidence Only	3) Uncertain significance	3) Uncertain significance	3) Uncertain significance	3) Uncertain significance
Ethionamide	mshA	mshA_c.-153C>T	upstream_gene_variant																													0.992848	0.755	0.788077	0	0	1	1	1	0	1	15464	4922	0	1	0.75856	0	0.999935	0	0.975	0.025	1	0.752624	0.764422	0	0.000749187	0.99964	0.999998	Uncertain	3) Uncertain significance	ALL Evidence Only	3) Uncertain significance	3) Uncertain significance	3) Uncertain significance	3) Uncertain significance
Ethionamide	mshA	mshA_p.Glu85Ala	missense_variant																													0.992841	0.753	0.788077	0	0	1	1	1	0	1	15464	4922	0	1	0.75856	0	0.999935	0	0.975	0.025	1	0.752624	0.764422	0	0.000749187	0.99964	0.999998	Uncertain	3) Uncertain significance	ALL Evidence Only	3) Uncertain significance	3) Uncertain significance	3) Uncertain significance	3) Uncertain significance
Ethionamide	mshA	mshA_c.1053C>T	synonymous_variant	0.962348	0.27	0.461165	0.697	1	0.457732	0.855329	3	0	3	3744	2088	0	1	0.641975	0	0.999199	0	0.707598	0.292402	1	0.629517	0.654292	0	0.00176515	0.997662	0.999835	Uncertain	0.992838	0.31	0.563025	0.39	0.847664	1	1	16	1	15	15426	4910	0.0625	0.9375	0.758556	0.000203625	0.999029	0.00158111	0.302321	0.697679	0.998419	0.752613	0.764425	5.15531e-06	0.001134	0.998398	0.999456	Uncertain	3) Uncertain significance	Both Uncertain	3) Uncertain significance	4) Not assoc w R - Interim	3) Uncertain significance	4) Not assoc w R - Interim
Ethionamide	mshA	mshA_p.Gly446Ser	missense_variant																													0.992824	0.763	0.788077	0	0	0.918723	1	1	0	1	15464	4922	0	1	0.75856	0	0.999935	0	0.975	0.025	1	0.752624	0.764422	0	0.000749187	0.99964	0.999998	Uncertain	3) Uncertain significance	ALL Evidence Only	3) Uncertain significance	3) Uncertain significance	3) Uncertain significance	3) Uncertain significance
Ethionamide	ethA	ethA_p.Arg466Trp	missense_variant																													0.99282	0.738	0.788077	0	0	0.908171	1	1	0	1	15464	4922	0	1	0.75856	0	0.999935	0	0.975	0.025	1	0.752624	0.764422	0	0.000749187	0.99964	0.999998	Uncertain	3) Uncertain significance	ALL Evidence Only	3) Uncertain significance	3) Uncertain significance	3) Uncertain significance	3) Uncertain significance
Ethionamide	ethA	ethA_c.876A>G	synonymous_variant																													0.992812	0.776	0.789937	0	0	0.758216	0.940101	1	0	1	15440	4911	0	1	0.758685	0	0.999935	0	0.975	0.025	1	0.752745	0.764551	0	0.000750864	0.999639	0.999998	Uncertain	3) Uncertain significance	ALL Evidence Only	3) Uncertain significance	4) Not assoc w R - Interim	3) Uncertain significance	4) Not assoc w R - Interim
Ethionamide	mshA	mshA_c.-152A>G	upstream_gene_variant																													0.992803	0.755	0.788077	0	0	0.926909	1	1	0	1	15464	4922	0	1	0.75856	0	0.999935	0	0.975	0.025	1	0.752624	0.764422	0	0.000749187	0.99964	0.999998	Uncertain	3) Uncertain significance	ALL Evidence Only	3) Uncertain significance	3) Uncertain significance	3) Uncertain significance	3) Uncertain significance
Ethionamide	ethA	ethA_p.Trp45fs	frameshift																													0.992795	0.75	0.788077	0	0	1	1	1	0	1	15464	4922	0	1	0.75856	0	0.999935	0	0.975	0.025	1	0.752624	0.764422	0	0.000749187	0.99964	0.999998	Uncertain	3) Uncertain significance	LoF Upgrade	3) Uncertain significance	2) Assoc w R - Interim	2) Assoc w R - Interim	2) Assoc w R - Interim
Ethionamide	ethA	ethA_p.Trp116Ser	missense_variant																													0.992791	0.773	0.788077	0	0	1	1	1	0	1	15464	4922	0	1	0.75856	0	0.999935	0	0.975	0.025	1	0.752624	0.764422	0	0.000749187	0.99964	0.999998	Uncertain	3) Uncertain significance	ALL Evidence Only	3) Uncertain significance	3) Uncertain significance	3) Uncertain significance	3) Uncertain significance
Ethionamide	mshA	mshA_p.Ser461*	stop_gained																													0.99277	0.757	0.788077	0	0	0.945312	1	1	0	1	15464	4922	0	1	0.75856	0	0.999935	0	0.975	0.025	1	0.752624	0.764422	0	0.000749187	0.99964	0.999998	Uncertain	3) Uncertain significance	LoF Upgrade	3) Uncertain significance	3) Uncertain significance	2) Assoc w R - Interim	2) Assoc w R - Interim
Ethionamide	mshA	mshA_p.Arg324Trp	missense_variant																													0.992754	0.736	0.788077	0	0	0.910276	1	1	0	1	15464	4922	0	1	0.75856	0	0.999935	0	0.975	0.025	1	0.752624	0.764422	0	0.000749187	0.99964	0.999998	Uncertain	3) Uncertain significance	ALL Evidence Only	3) Uncertain significance	3) Uncertain significance	3) Uncertain significance	3) Uncertain significance
Ethionamide	ethA	ethA_p.Ser424Leu	missense_variant	0.980857	0.644	0.67482	0	0	0.74264	0.918662	1	0	1	3753	2093	0	1	0.641977	0	0.999734	0	0.975	0.025	1	0.629534	0.654279	0	0.00176093	0.998517	0.999993	Uncertain	0.99275	0.776	0.788077	0	0	0.91779	1	1	0	1	15464	4922	0	1	0.75856	0	0.999935	0	0.975	0.025	1	0.752624	0.764422	0	0.000749187	0.99964	0.999998	Uncertain	3) Uncertain significance	Both Uncertain	3) Uncertain significance	3) Uncertain significance	3) Uncertain significance	3) Uncertain significance
Ethionamide	ethA	ethA_c.-41T>G	upstream_gene_variant																													0.992747	0.77	0.788077	0	0	0.883102	1	1	0	1	15464	4922	0	1	0.75856	0	0.999935	0	0.975	0.025	1	0.752624	0.764422	0	0.000749187	0.99964	0.999998	Uncertain	3) Uncertain significance	ALL Evidence Only	3) Uncertain significance	3) Uncertain significance	3) Uncertain significance	3) Uncertain significance
Ethionamide	ethA	ethA_p.Ser208*	stop_gained																													0.992742	0.748	0.788077	0	0	0.886956	1	1	0	1	15464	4922	0	1	0.75856	0	0.999935	0	0.975	0.025	1	0.752624	0.764422	0	0.000749187	0.99964	0.999998	Uncertain	3) Uncertain significance	LoF Upgrade	3) Uncertain significance	2) Assoc w R - Interim	2) Assoc w R - Interim	2) Assoc w R - Interim
Ethionamide	ethA	ethA_p.Tyr92His	missense_variant																													0.992733	0.772	0.788077	0	0	1	1	1	0	1	15464	4922	0	1	0.75856	0	0.999935	0	0.975	0.025	1	0.752624	0.764422	0	0.000749187	0.99964	0.999998	Uncertain	3) Uncertain significance	ALL Evidence Only	3) Uncertain significance	3) Uncertain significance	3) Uncertain significance	3) Uncertain significance
Ethionamide	mshA	mshA_c.-491G>A	upstream_gene_variant	0.981253	0.634	0.67482	0	0	0.779568	0.918662	1	0	1	3753	2093	0	1	0.641977	0	0.999734	0	0.975	0.025	1	0.629534	0.654279	0	0.00176093	0.998517	0.999993	Uncertain	0.992712	0.753	0.788077	0	0	0.918456	1	1	0	1	15464	4922	0	1	0.75856	0	0.999935	0	0.975	0.025	1	0.752624	0.764422	0	0.000749187	0.99964	0.999998	Uncertain	3) Uncertain significance	Both Uncertain	3) Uncertain significance	3) Uncertain significance	3) Uncertain significance	3) Uncertain significance
Ethionamide	ethA	ethA_c.-39T>C	upstream_gene_variant																													0.992686	0.605	0.788077	0	0	1	1	2	0	2	15463	4922	0	1	0.758548	0	0.999871	0	0.841886	0.158114	1	0.752612	0.76441	0	0.000749187	0.999533	0.999984	Uncertain	3) Uncertain significance	ALL Evidence Only	3) Uncertain significance	3) Uncertain significance	3) Uncertain significance	3) Uncertain significance
Ethionamide	ethA	ethA_p.Phe282Ser	missense_variant	0.980776	0.671	0.67482	0	0	0.761725	0.918662	1	0	1	3753	2093	0	1	0.641977	0	0.999734	0	0.975	0.025	1	0.629534	0.654279	0	0.00176093	0.998517	0.999993	Uncertain	0.992684	0.744	0.788077	0	0	1	1	1	0	1	15464	4922	0	1	0.75856	0	0.999935	0	0.975	0.025	1	0.752624	0.764422	0	0.000749187	0.99964	0.999998	Uncertain	3) Uncertain significance	Both Uncertain	3) Uncertain significance	3) Uncertain significance	3) Uncertain significance	3) Uncertain significance
Ethionamide	ethA	ethA_c.1224C>T	synonymous_variant																													0.992674	0.769	0.789937	0	0	0.749364	0.940101	1	0	1	15440	4911	0	1	0.758685	0	0.999935	0	0.975	0.025	1	0.752745	0.764551	0	0.000750864	0.999639	0.999998	Uncertain	3) Uncertain significance	ALL Evidence Only	3) Uncertain significance	4) Not assoc w R - Interim	3) Uncertain significance	4) Not assoc w R - Interim
Ethionamide	ethA	ethA_p.Ser110Pro	missense_variant																													0.992674	0.736	0.788077	0	0	0.897115	1	1	0	1	15464	4922	0	1	0.75856	0	0.999935	0	0.975	0.025	1	0.752624	0.764422	0	0.000749187	0.99964	0.999998	Uncertain	3) Uncertain significance	ALL Evidence Only	3) Uncertain significance	3) Uncertain significance	3) Uncertain significance	3) Uncertain significance
Ethionamide	ethA	ethA_p.Trp167*	stop_gained																													0.992667	0.653	0.788077	0.08	0.248828	0.842436	1	1	0	1	15464	4922	0	1	0.75856	0	0.999935	0	0.975	0.025	1	0.752624	0.764422	0	0.000749187	0.99964	0.999998	Uncertain	3) Uncertain significance	LoF Upgrade	3) Uncertain significance	2) Assoc w R - Interim	2) Assoc w R - Interim	2) Assoc w R - Interim
Ethionamide	inhA	inhA_c.-688G>A	upstream_gene_variant																													0.99266	0.728	0.788077	0	0	0.87506	1	1	0	1	15464	4922	0	1	0.75856	0	0.999935	0	0.975	0.025	1	0.752624	0.764422	0	0.000749187	0.99964	0.999998	Uncertain	3) Uncertain significance	ALL Evidence Only	3) Uncertain significance	3) Uncertain significance	3) Uncertain significance	3) Uncertain significance
Ethionamide	mshA	mshA_c.-570C>T	upstream_gene_variant																													0.99265	0.764	0.788077	0	0	0.873988	1	1	0	1	15464	4922	0	1	0.75856	0	0.999935	0	0.975	0.025	1	0.752624	0.764422	0	0.000749187	0.99964	0.999998	Uncertain	3) Uncertain significance	ALL Evidence Only	3) Uncertain significance	3) Uncertain significance	3) Uncertain significance	3) Uncertain significance
Ethionamide	inhA	inhA_c.-312G>A	upstream_gene_variant																													0.992641	0.759	0.788077	0	0	0.889367	1	1	0	1	15464	4922	0	1	0.75856	0	0.999935	0	0.975	0.025	1	0.752624	0.764422	0	0.000749187	0.99964	0.999998	Uncertain	3) Uncertain significance	ALL Evidence Only	3) Uncertain significance	3) Uncertain significance	3) Uncertain significance	3) Uncertain significance
Ethionamide	mshA	mshA_p.Asp190Asn	missense_variant	0.977104	0.65	0.67482	0	0	0.656411	0.918662	1	0	1	3753	2093	0	1	0.641977	0	0.999734	0	0.975	0.025	1	0.629534	0.654279	0	0.00176093	0.998517	0.999993	Uncertain	0.992637	0.749	0.788077	0	0	0.892925	1	1	0	1	15464	4922	0	1	0.75856	0	0.999935	0	0.975	0.025	1	0.752624	0.764422	0	0.000749187	0.99964	0.999998	Uncertain	3) Uncertain significance	Both Uncertain	3) Uncertain significance	3) Uncertain significance	3) Uncertain significance	3) Uncertain significance
Ethionamide	mshA	mshA_c.-111C>T	upstream_gene_variant																													0.992633	0.786	0.788915	0	0	0.869401	1	1	0	1	15464	4922	0	1	0.75856	0	0.999935	0	0.975	0.025	1	0.752624	0.764422	0	0.000749187	0.99964	0.999998	Uncertain	3) Uncertain significance	ALL Evidence Only	3) Uncertain significance	3) Uncertain significance	3) Uncertain significance	3) Uncertain significance
Ethionamide	ethA	ethA_p.His22Tyr	missense_variant																													0.992623	0.765	0.788077	0	0	1	1	1	0	1	15464	4922	0	1	0.75856	0	0.999935	0	0.975	0.025	1	0.752624	0.764422	0	0.000749187	0.99964	0.999998	Uncertain	3) Uncertain significance	ALL Evidence Only	3) Uncertain significance	3) Uncertain significance	3) Uncertain significance	3) Uncertain significance
Ethionamide	mshA	mshA_p.Ile84Leu	missense_variant																													0.992623	0.765	0.788077	0	0	1	1	1	0	1	15464	4922	0	1	0.75856	0	0.999935	0	0.975	0.025	1	0.752624	0.764422	0	0.000749187	0.99964	0.999998	Uncertain	3) Uncertain significance	ALL Evidence Only	3) Uncertain significance	3) Uncertain significance	3) Uncertain significance	3) Uncertain significance
Ethionamide	ethA	ethA_p.His307Gln	missense_variant																													0.992616	0.753	0.788077	0	0	0.885117	1	1	0	1	15464	4922	0	1	0.75856	0	0.999935	0	0.975	0.025	1	0.752624	0.764422	0	0.000749187	0.99964	0.999998	Uncertain	3) Uncertain significance	ALL Evidence Only	3) Uncertain significance	3) Uncertain significance	3) Uncertain significance	3) Uncertain significance
Ethionamide	ethA	ethA_p.Thr353Met	missense_variant																													0.992614	0.75	0.788077	0	0	0.884326	1	1	0	1	15464	4922	0	1	0.75856	0	0.999935	0	0.975	0.025	1	0.752624	0.764422	0	0.000749187	0.99964	0.999998	Uncertain	3) Uncertain significance	ALL Evidence Only	3) Uncertain significance	3) Uncertain significance	3) Uncertain significance	3) Uncertain significance
Ethionamide	mshA	mshA_p.Leu73fs	frameshift																													0.992609	0.768	0.788077	0	0	0.887824	1	1	0	1	15464	4922	0	1	0.75856	0	0.999935	0	0.975	0.025	1	0.752624	0.764422	0	0.000749187	0.99964	0.999998	Uncertain	3) Uncertain significance	LoF Upgrade	3) Uncertain significance	3) Uncertain significance	2) Assoc w R - Interim	2) Assoc w R - Interim
Ethionamide	mshA	mshA_p.Gly305Asp	missense_variant																													0.992601	0.739	0.788077	0	0	0.885067	1	1	0	1	15464	4922	0	1	0.75856	0	0.999935	0	0.975	0.025	1	0.752624	0.764422	0	0.000749187	0.99964	0.999998	Uncertain	3) Uncertain significance	ALL Evidence Only	3) Uncertain significance	3) Uncertain significance	3) Uncertain significance	3) Uncertain significance
Ethionamide	mshA	mshA_c.-515A>G	upstream_gene_variant																													0.992599	0.768	0.788077	0	0	0.884717	1	1	0	1	15464	4922	0	1	0.75856	0	0.999935	0	0.975	0.025	1	0.752624	0.764422	0	0.000749187	0.99964	0.999998	Uncertain	3) Uncertain significance	ALL Evidence Only	3) Uncertain significance	3) Uncertain significance	3) Uncertain significance	3) Uncertain significance
Ethionamide	ethA	ethA_p.Ala389Asp	missense_variant																													0.992591	0.761	0.788077	0	0	0.888677	1	1	0	1	15464	4922	0	1	0.75856	0	0.999935	0	0.975	0.025	1	0.752624	0.764422	0	0.000749187	0.99964	0.999998	Uncertain	3) Uncertain significance	ALL Evidence Only	3) Uncertain significance	3) Uncertain significance	3) Uncertain significance	3) Uncertain significance
Ethionamide	ethA	ethA_c.600G>A	synonymous_variant																													0.99259	0.754	0.789937	0	0	0.733279	0.940101	1	0	1	15440	4911	0	1	0.758685	0	0.999935	0	0.975	0.025	1	0.752745	0.764551	0	0.000750864	0.999639	0.999998	Uncertain	3) Uncertain significance	ALL Evidence Only	3) Uncertain significance	4) Not assoc w R - Interim	3) Uncertain significance	4) Not assoc w R - Interim
Ethionamide	mshA	mshA_p.Pro474Leu	missense_variant	0.97587	0.648	0.67482	0	0	0.622334	0.918662	1	0	1	3753	2093	0	1	0.641977	0	0.999734	0	0.975	0.025	1	0.629534	0.654279	0	0.00176093	0.998517	0.999993	Uncertain	0.992585	0.739	0.788077	0	0	0.885063	1	1	0	1	15464	4922	0	1	0.75856	0	0.999935	0	0.975	0.025	1	0.752624	0.764422	0	0.000749187	0.99964	0.999998	Uncertain	3) Uncertain significance	Both Uncertain	3) Uncertain significance	3) Uncertain significance	3) Uncertain significance	3) Uncertain significance
Ethionamide	mshA	mshA_p.Gly11Arg	missense_variant																													0.992582	0.781	0.788077	0	0	0.886195	1	1	0	1	15464	4922	0	1	0.75856	0	0.999935	0	0.975	0.025	1	0.752624	0.764422	0	0.000749187	0.99964	0.999998	Uncertain	3) Uncertain significance	ALL Evidence Only	3) Uncertain significance	3) Uncertain significance	3) Uncertain significance	3) Uncertain significance
Ethionamide	mshA	mshA_c.-301A>G	upstream_gene_variant																													0.992579	0.764	0.788077	0	0	0.876084	1	1	0	1	15464	4922	0	1	0.75856	0	0.999935	0	0.975	0.025	1	0.752624	0.764422	0	0.000749187	0.99964	0.999998	Uncertain	3) Uncertain significance	ALL Evidence Only	3) Uncertain significance	3) Uncertain significance	3) Uncertain significance	3) Uncertain significance
Ethionamide	mshA	mshA_p.Asp403Gly	missense_variant																													0.992577	0.774	0.788077	0	0	0.88084	1	1	0	1	15464	4922	0	1	0.75856	0	0.999935	0	0.975	0.025	1	0.752624	0.764422	0	0.000749187	0.99964	0.999998	Uncertain	3) Uncertain significance	ALL Evidence Only	3) Uncertain significance	3) Uncertain significance	3) Uncertain significance	3) Uncertain significance
Ethionamide	mshA	mshA_p.Gly477Arg	missense_variant																													0.992577	0.58	0.788077	0.019	0.065081	1	1	2	0	2	15463	4922	0	1	0.758548	0	0.999871	0	0.841886	0.158114	1	0.752612	0.76441	0	0.000749187	0.999533	0.999984	Uncertain	3) Uncertain significance	ALL Evidence Only	3) Uncertain significance	3) Uncertain significance	3) Uncertain significance	3) Uncertain significance
Ethionamide	mshA	mshA_p.His404Asn	missense_variant																													0.992576	0.747	0.788077	0	0	0.891145	1	1	0	1	15464	4922	0	1	0.75856	0	0.999935	0	0.975	0.025	1	0.752624	0.764422	0	0.000749187	0.99964	0.999998	Uncertain	3) Uncertain significance	ALL Evidence Only	3) Uncertain significance	3) Uncertain significance	3) Uncertain significance	3) Uncertain significance
Ethionamide	ethA	ethA_c.1209T>C	synonymous_variant																													0.992555	0.747	0.789937	0	0	0.730673	0.940101	1	0	1	15440	4911	0	1	0.758685	0	0.999935	0	0.975	0.025	1	0.752745	0.764551	0	0.000750864	0.999639	0.999998	Uncertain	3) Uncertain significance	ALL Evidence Only	3) Uncertain significance	4) Not assoc w R - Interim	3) Uncertain significance	4) Not assoc w R - Interim
Ethionamide	mshA	mshA_c.567C>A	synonymous_variant																													0.992554	0.757	0.789937	0	0	0.74214	0.940101	1	0	1	15440	4911	0	1	0.758685	0	0.999935	0	0.975	0.025	1	0.752745	0.764551	0	0.000750864	0.999639	0.999998	Uncertain	3) Uncertain significance	ALL Evidence Only	3) Uncertain significance	4) Not assoc w R - Interim	3) Uncertain significance	4) Not assoc w R - Interim
Ethionamide	ethA	ethA_p.Val426Phe	missense_variant																													0.992554	0.745	0.788077	0	0	0.906379	1	1	0	1	15464	4922	0	1	0.75856	0	0.999935	0	0.975	0.025	1	0.752624	0.764422	0	0.000749187	0.99964	0.999998	Uncertain	3) Uncertain significance	ALL Evidence Only	3) Uncertain significance	3) Uncertain significance	3) Uncertain significance	3) Uncertain significance
Ethionamide	mshA	mshA_c.1116G>T	synonymous_variant																													0.992545	0.743	0.789937	0	0	0.74088	0.940101	1	0	1	15440	4911	0	1	0.758685	0	0.999935	0	0.975	0.025	1	0.752745	0.764551	0	0.000750864	0.999639	0.999998	Uncertain	3) Uncertain significance	ALL Evidence Only	3) Uncertain significance	4) Not assoc w R - Interim	3) Uncertain significance	4) Not assoc w R - Interim
Ethionamide	inhA	inhA_c.-18C>A	upstream_gene_variant	0.980965	0.634	0.67482	0	0	0.750106	0.918662	1	0	1	3753	2093	0	1	0.641977	0	0.999734	0	0.975	0.025	1	0.629534	0.654279	0	0.00176093	0.998517	0.999993	Uncertain	0.992538	0.74	0.788077	0	0	0.886056	1	1	0	1	15464	4922	0	1	0.75856	0	0.999935	0	0.975	0.025	1	0.752624	0.764422	0	0.000749187	0.99964	0.999998	Uncertain	3) Uncertain significance	Both Uncertain	3) Uncertain significance	3) Uncertain significance	3) Uncertain significance	3) Uncertain significance
Ethionamide	inhA	inhA_c.171G>A	synonymous_variant																													0.992523	0.748	0.789937	0	0	0.728634	0.940101	1	0	1	15440	4911	0	1	0.758685	0	0.999935	0	0.975	0.025	1	0.752745	0.764551	0	0.000750864	0.999639	0.999998	Uncertain	3) Uncertain significance	ALL Evidence Only	3) Uncertain significance	4) Not assoc w R - Interim	3) Uncertain significance	4) Not assoc w R - Interim
Ethionamide	mshA	mshA_p.Arg413Trp	missense_variant	0.975892	0.407	0.552725	0.456	1	0.70529	0.918662	2	0	2	3752	2093	0	1	0.641916	0	0.999467	0	0.841886	0.158114	1	0.629471	0.654219	0	0.00176093	0.998077	0.999935	Uncertain	0.992485	0.584	0.788077	0.007	0.0244729	1	1	2	0	2	15463	4922	0	1	0.758548	0	0.999871	0	0.841886	0.158114	1	0.752612	0.76441	0	0.000749187	0.999533	0.999984	Uncertain	3) Uncertain significance	Both Uncertain	3) Uncertain significance	3) Uncertain significance	3) Uncertain significance	3) Uncertain significance
Ethionamide	mshA	mshA_c.-376C>T	upstream_gene_variant																													0.992469	0.745	0.788077	0	0	0.867174	1	1	0	1	15464	4922	0	1	0.75856	0	0.999935	0	0.975	0.025	1	0.752624	0.764422	0	0.000749187	0.99964	0.999998	Uncertain	3) Uncertain significance	ALL Evidence Only	3) Uncertain significance	3) Uncertain significance	3) Uncertain significance	3) Uncertain significance
Ethionamide	inhA	inhA_c.384T>G	synonymous_variant																													0.992467	0.579	0.789937	0.059	0.16614	0.763855	0.940101	2	0	2	15439	4911	0	1	0.758673	0	0.99987	0	0.841886	0.158114	1	0.752733	0.764539	0	0.000750864	0.999532	0.999984	Uncertain	3) Uncertain significance	ALL Evidence Only	3) Uncertain significance	4) Not assoc w R - Interim	3) Uncertain significance	4) Not assoc w R - Interim
Ethionamide	ethA	ethA_p.Gln165Arg	missense_variant	0.989054	0.624	0.67482	0	0	0.915302	0.93696	1	0	1	3753	2093	0	1	0.641977	0	0.999734	0	0.975	0.025	1	0.629534	0.654279	0	0.00176093	0.998517	0.999993	Uncertain	0.992452	0.569	0.788077	0.19	0.540634	1	1	2	0	2	15463	4922	0	1	0.758548	0	0.999871	0	0.841886	0.158114	1	0.752612	0.76441	0	0.000749187	0.999533	0.999984	Uncertain	3) Uncertain significance	Both Uncertain	3) Uncertain significance	3) Uncertain significance	3) Uncertain significance	3) Uncertain significance
Ethionamide	mshA	mshA_c.297G>T	synonymous_variant																													0.992409	0.745	0.789937	0	0	0.73242	0.940101	1	0	1	15440	4911	0	1	0.758685	0	0.999935	0	0.975	0.025	1	0.752745	0.764551	0	0.000750864	0.999639	0.999998	Uncertain	3) Uncertain significance	ALL Evidence Only	3) Uncertain significance	4) Not assoc w R - Interim	3) Uncertain significance	4) Not assoc w R - Interim
Ethionamide	ethA	ethA_p.Ala248Asp	missense_variant																													0.9924	0.768	0.788077	0	0	0.933236	1	1	0	1	15464	4922	0	1	0.75856	0	0.999935	0	0.975	0.025	1	0.752624	0.764422	0	0.000749187	0.99964	0.999998	Uncertain	3) Uncertain significance	ALL Evidence Only	3) Uncertain significance	3) Uncertain significance	3) Uncertain significance	3) Uncertain significance
Ethionamide	ethA	ethA_p.Arg227Pro	missense_variant	0.977023	0.668	0.67482	0	0	0.673463	0.918662	1	0	1	3753	2093	0	1	0.641977	0	0.999734	0	0.975	0.025	1	0.629534	0.654279	0	0.00176093	0.998517	0.999993	Uncertain	0.992395	0.791	0.792171	0	0	0.913689	1	1	0	1	15464	4922	0	1	0.75856	0	0.999935	0	0.975	0.025	1	0.752624	0.764422	0	0.000749187	0.99964	0.999998	Uncertain	3) Uncertain significance	Both Uncertain	3) Uncertain significance	3) Uncertain significance	3) Uncertain significance	3) Uncertain significance
Ethionamide	ethA	ethA_p.Glu83Gly	missense_variant	0.977733	0.645	0.67482	0.002	0.00891925	0.677678	0.918662	1	0	1	3753	2093	0	1	0.641977	0	0.999734	0	0.975	0.025	1	0.629534	0.654279	0	0.00176093	0.998517	0.999993	Uncertain	0.99239	0.747	0.788077	0	0	0.861389	1	1	0	1	15464	4922	0	1	0.75856	0	0.999935	0	0.975	0.025	1	0.752624	0.764422	0	0.000749187	0.99964	0.999998	Uncertain	3) Uncertain significance	Both Uncertain	3) Uncertain significance	3) Uncertain significance	3) Uncertain significance	3) Uncertain significance
Ethionamide	mshA	mshA_p.Pro249Leu	missense_variant																													0.992324	0.572	0.788077	0.004	0.0140571	1	1	2	0	2	15463	4922	0	1	0.758548	0	0.999871	0	0.841886	0.158114	1	0.752612	0.76441	0	0.000749187	0.999533	0.999984	Uncertain	3) Uncertain significance	ALL Evidence Only	3) Uncertain significance	3) Uncertain significance	3) Uncertain significance	3) Uncertain significance
Ethionamide	ethA	ethA_p.Val238Ile	missense_variant																													0.992324	0.598	0.788077	0.102	0.311526	1	1	2	0	2	15463	4922	0	1	0.758548	0	0.999871	0	0.841886	0.158114	1	0.752612	0.76441	0	0.000749187	0.999533	0.999984	Uncertain	3) Uncertain significance	ALL Evidence Only	3) Uncertain significance	3) Uncertain significance	3) Uncertain significance	3) Uncertain significance
Ethionamide	inhA	inhA_c.-94C>T	upstream_gene_variant																													0.992321	0.74	0.788077	0	0	0.829065	1	1	0	1	15464	4922	0	1	0.75856	0	0.999935	0	0.975	0.025	1	0.752624	0.764422	0	0.000749187	0.99964	0.999998	Uncertain	3) Uncertain significance	ALL Evidence Only	3) Uncertain significance	3) Uncertain significance	3) Uncertain significance	3) Uncertain significance
Ethionamide	ethA	ethA_p.Ala90Thr	missense_variant																													0.992314	0.751	0.788077	0	0	0.871942	1	1	0	1	15464	4922	0	1	0.75856	0	0.999935	0	0.975	0.025	1	0.752624	0.764422	0	0.000749187	0.99964	0.999998	Uncertain	3) Uncertain significance	ALL Evidence Only	3) Uncertain significance	3) Uncertain significance	3) Uncertain significance	3) Uncertain significance
Ethionamide	ethA	ethA_c.1389T>C	synonymous_variant																													0.992295	0.763	0.789937	0	0	0.725799	0.940101	1	0	1	15440	4911	0	1	0.758685	0	0.999935	0	0.975	0.025	1	0.752745	0.764551	0	0.000750864	0.999639	0.999998	Uncertain	3) Uncertain significance	ALL Evidence Only	3) Uncertain significance	4) Not assoc w R - Interim	3) Uncertain significance	4) Not assoc w R - Interim
Ethionamide	mshA	mshA_c.-28C>G	upstream_gene_variant																													0.992292	0.746	0.788077	0	0	0.825897	1	1	0	1	15464	4922	0	1	0.75856	0	0.999935	0	0.975	0.025	1	0.752624	0.764422	0	0.000749187	0.99964	0.999998	Uncertain	3) Uncertain significance	ALL Evidence Only	3) Uncertain significance	3) Uncertain significance	3) Uncertain significance	3) Uncertain significance
Ethionamide	ethA	ethA_p.Ile120Asn	missense_variant																													0.992291	0.757	0.788077	0	0	0.82597	1	1	0	1	15464	4922	0	1	0.75856	0	0.999935	0	0.975	0.025	1	0.752624	0.764422	0	0.000749187	0.99964	0.999998	Uncertain	3) Uncertain significance	ALL Evidence Only	3) Uncertain significance	3) Uncertain significance	3) Uncertain significance	3) Uncertain significance
Ethionamide	ethA	ethA_p.Ser375fs	frameshift	0.982426	0.408	0.552725	0.4	1	0.823506	0.928523	2	0	2	3752	2093	0	1	0.641916	0	0.999467	0	0.841886	0.158114	1	0.629471	0.654219	0	0.00176093	0.998077	0.999935	Uncertain	0.992277	0.577	0.788077	0.047	0.152496	1	1	2	0	2	15463	4922	0	1	0.758548	0	0.999871	0	0.841886	0.158114	1	0.752612	0.76441	0	0.000749187	0.999533	0.999984	Uncertain	3) Uncertain significance	LoF Upgrade	3) Uncertain significance	2) Assoc w R - Interim	2) Assoc w R - Interim	2) Assoc w R - Interim
Ethionamide	mshA	mshA_p.Arg324Gln	missense_variant																													0.99225	0.455	0.686304	0.284	0.770044	1	1	3	0	3	15462	4922	0	1	0.758536	0	0.999806	0	0.707598	0.292402	1	0.7526	0.764399	0	0.000749187	0.999433	0.99996	Uncertain	3) Uncertain significance	ALL Evidence Only	3) Uncertain significance	3) Uncertain significance	3) Uncertain significance	3) Uncertain significance
Ethionamide	ethA	ethA_p.Glu311Asp	missense_variant																													0.992237	0.755	0.788077	0	0	0.821354	1	1	0	1	15464	4922	0	1	0.75856	0	0.999935	0	0.975	0.025	1	0.752624	0.764422	0	0.000749187	0.99964	0.999998	Uncertain	3) Uncertain significance	ALL Evidence Only	3) Uncertain significance	3) Uncertain significance	3) Uncertain significance	3) Uncertain significance
Ethionamide	mshA	mshA_c.1104G>A	synonymous_variant																													0.992208	0.75	0.789937	0	0	0.707047	0.940101	1	0	1	15440	4911	0	1	0.758685	0	0.999935	0	0.975	0.025	1	0.752745	0.764551	0	0.000750864	0.999639	0.999998	Uncertain	3) Uncertain significance	ALL Evidence Only	3) Uncertain significance	4) Not assoc w R - Interim	3) Uncertain significance	4) Not assoc w R - Interim
Ethionamide	ethA	ethA_p.Gln271His	missense_variant																													0.992202	0.396	0.626653	0.352	0.895218	1	1	1	0	1	15464	4922	0	1	0.75856	0	0.999935	0	0.975	0.025	1	0.752624	0.764422	0	0.000749187	0.99964	0.999998	Uncertain	3) Uncertain significance	ALL Evidence Only	3) Uncertain significance	3) Uncertain significance	3) Uncertain significance	3) Uncertain significance
Ethionamide	mshA	mshA_c.-434G>A	upstream_gene_variant																													0.992202	0.396	0.626653	0.352	0.895218	1	1	1	0	1	15464	4922	0	1	0.75856	0	0.999935	0	0.975	0.025	1	0.752624	0.764422	0	0.000749187	0.99964	0.999998	Uncertain	3) Uncertain significance	ALL Evidence Only	3) Uncertain significance	3) Uncertain significance	3) Uncertain significance	3) Uncertain significance
Ethionamide	mshA	mshA_c.169C>T	synonymous_variant																													0.992199	0.772	0.789937	0	0	0.706542	0.940101	1	0	1	15440	4911	0	1	0.758685	0	0.999935	0	0.975	0.025	1	0.752745	0.764551	0	0.000750864	0.999639	0.999998	Uncertain	3) Uncertain significance	ALL Evidence Only	3) Uncertain significance	4) Not assoc w R - Interim	3) Uncertain significance	4) Not assoc w R - Interim
Ethionamide	mshA	mshA_c.-660G>C	upstream_gene_variant																													0.992161	0.748	0.788077	0	0	0.817865	1	1	0	1	15464	4922	0	1	0.75856	0	0.999935	0	0.975	0.025	1	0.752624	0.764422	0	0.000749187	0.99964	0.999998	Uncertain	3) Uncertain significance	ALL Evidence Only	3) Uncertain significance	3) Uncertain significance	3) Uncertain significance	3) Uncertain significance
Ethionamide	mshA	mshA_c.987G>A	synonymous_variant																													0.992152	0.773	0.789937	0	0	0.704352	0.940101	1	0	1	15440	4911	0	1	0.758685	0	0.999935	0	0.975	0.025	1	0.752745	0.764551	0	0.000750864	0.999639	0.999998	Uncertain	3) Uncertain significance	ALL Evidence Only	3) Uncertain significance	4) Not assoc w R - Interim	3) Uncertain significance	4) Not assoc w R - Interim
Ethionamide	mshA	mshA_c.174A>G	synonymous_variant																													0.992145	0.779	0.789937	0	0	0.703669	0.940101	1	0	1	15440	4911	0	1	0.758685	0	0.999935	0	0.975	0.025	1	0.752745	0.764551	0	0.000750864	0.999639	0.999998	Uncertain	3) Uncertain significance	ALL Evidence Only	3) Uncertain significance	4) Not assoc w R - Interim	3) Uncertain significance	4) Not assoc w R - Interim
Ethionamide	inhA	inhA_c.486G>A	synonymous_variant																													0.992126	0.731	0.789937	0	0	0.704185	0.940101	1	0	1	15440	4911	0	1	0.758685	0	0.999935	0	0.975	0.025	1	0.752745	0.764551	0	0.000750864	0.999639	0.999998	Uncertain	3) Uncertain significance	ALL Evidence Only	3) Uncertain significance	4) Not assoc w R - Interim	3) Uncertain significance	4) Not assoc w R - Interim
Ethionamide	ethA	ethA_p.Glu155*	stop_gained																													0.992121	0.759	0.788077	0	0	0.829961	1	1	0	1	15464	4922	0	1	0.75856	0	0.999935	0	0.975	0.025	1	0.752624	0.764422	0	0.000749187	0.99964	0.999998	Uncertain	3) Uncertain significance	LoF Upgrade	3) Uncertain significance	2) Assoc w R - Interim	2) Assoc w R - Interim	2) Assoc w R - Interim
Ethionamide	ethA	ethA_c.1023A>C	synonymous_variant																													0.992113	0.741	0.789937	0	0	0.703952	0.940101	1	0	1	15440	4911	0	1	0.758685	0	0.999935	0	0.975	0.025	1	0.752745	0.764551	0	0.000750864	0.999639	0.999998	Uncertain	3) Uncertain significance	ALL Evidence Only	3) Uncertain significance	4) Not assoc w R - Interim	3) Uncertain significance	4) Not assoc w R - Interim
Ethionamide	ethA	ethA_p.Ile339fs	frameshift	0.975408	0.644	0.67482	0	0	0.612162	0.918662	1	0	1	3753	2093	0	1	0.641977	0	0.999734	0	0.975	0.025	1	0.629534	0.654279	0	0.00176093	0.998517	0.999993	Uncertain	0.992067	0.769	0.788077	0	0	0.831048	1	1	0	1	15464	4922	0	1	0.75856	0	0.999935	0	0.975	0.025	1	0.752624	0.764422	0	0.000749187	0.99964	0.999998	Uncertain	3) Uncertain significance	LoF Upgrade	3) Uncertain significance	2) Assoc w R - Interim	2) Assoc w R - Interim	2) Assoc w R - Interim
Ethionamide	ethA	ethA_p.Glu476Gln	missense_variant	0.978184	0.63	0.67482	0	0	0.68955	0.918662	1	0	1	3753	2093	0	1	0.641977	0	0.999734	0	0.975	0.025	1	0.629534	0.654279	0	0.00176093	0.998517	0.999993	Uncertain	0.992063	0.752	0.788077	0	0	0.884637	1	1	0	1	15464	4922	0	1	0.75856	0	0.999935	0	0.975	0.025	1	0.752624	0.764422	0	0.000749187	0.99964	0.999998	Uncertain	3) Uncertain significance	Both Uncertain	3) Uncertain significance	3) Uncertain significance	3) Uncertain significance	3) Uncertain significance
Ethionamide	inhA	inhA_c.-158C>T	upstream_gene_variant																													0.992042	0.772	0.788077	0	0	0.824762	1	1	0	1	15464	4922	0	1	0.75856	0	0.999935	0	0.975	0.025	1	0.752624	0.764422	0	0.000749187	0.99964	0.999998	Uncertain	3) Uncertain significance	ALL Evidence Only	3) Uncertain significance	3) Uncertain significance	3) Uncertain significance	3) Uncertain significance
Ethionamide	ethA	ethA_p.Gly343Ala	missense_variant	0.97616	0.411	0.554695	0.466	1	0.719664	0.918662	2	0	2	3752	2093	0	1	0.641916	0	0.999467	0	0.841886	0.158114	1	0.629471	0.654219	0	0.00176093	0.998077	0.999935	Uncertain	0.99204	0.565	0.788077	0.002	0.00715873	1	1	2	0	2	15463	4922	0	1	0.758548	0	0.999871	0	0.841886	0.158114	1	0.752612	0.76441	0	0.000749187	0.999533	0.999984	Uncertain	3) Uncertain significance	Both Uncertain	3) Uncertain significance	3) Uncertain significance	3) Uncertain significance	3) Uncertain significance
Ethionamide	ethA	ethA_p.Glu445fs	frameshift																													0.992014	0.565	0.788077	0.004	0.0140571	1	1	2	0	2	15463	4922	0	1	0.758548	0	0.999871	0	0.841886	0.158114	1	0.752612	0.76441	0	0.000749187	0.999533	0.999984	Uncertain	3) Uncertain significance	LoF Upgrade	3) Uncertain significance	2) Assoc w R - Interim	2) Assoc w R - Interim	2) Assoc w R - Interim
Ethionamide	inhA	inhA_c.174C>A	synonymous_variant																													0.992013	0.781	0.789937	0	0	0.740577	0.940101	1	0	1	15440	4911	0	1	0.758685	0	0.999935	0	0.975	0.025	1	0.752745	0.764551	0	0.000750864	0.999639	0.999998	Uncertain	3) Uncertain significance	ALL Evidence Only	3) Uncertain significance	4) Not assoc w R - Interim	3) Uncertain significance	4) Not assoc w R - Interim
Ethionamide	ethA	ethA_p.Met373Thr	missense_variant																													0.991955	0.569	0.788077	0.004	0.0140571	1	1	2	0	2	15463	4922	0	1	0.758548	0	0.999871	0	0.841886	0.158114	1	0.752612	0.76441	0	0.000749187	0.999533	0.999984	Uncertain	3) Uncertain significance	ALL Evidence Only	3) Uncertain significance	3) Uncertain significance	3) Uncertain significance	3) Uncertain significance
Ethionamide	ethA	ethA_c.1083G>A	synonymous_variant																													0.991937	0.747	0.789937	0	0	0.737199	0.940101	1	0	1	15440	4911	0	1	0.758685	0	0.999935	0	0.975	0.025	1	0.752745	0.764551	0	0.000750864	0.999639	0.999998	Uncertain	3) Uncertain significance	ALL Evidence Only	3) Uncertain significance	4) Not assoc w R - Interim	3) Uncertain significance	4) Not assoc w R - Interim
Ethionamide	mshA	mshA_p.Arg26His	missense_variant																													0.991937	0.559	0.788077	0.025	0.0841418	1	1	2	0	2	15463	4922	0	1	0.758548	0	0.999871	0	0.841886	0.158114	1	0.752612	0.76441	0	0.000749187	0.999533	0.999984	Uncertain	3) Uncertain significance	ALL Evidence Only	3) Uncertain significance	3) Uncertain significance	3) Uncertain significance	3) Uncertain significance
Ethionamide	mshA	mshA_c.450C>T	synonymous_variant																													0.991936	0.753	0.789937	0	0	0.699993	0.940101	1	0	1	15440	4911	0	1	0.758685	0	0.999935	0	0.975	0.025	1	0.752745	0.764551	0	0.000750864	0.999639	0.999998	Uncertain	3) Uncertain significance	ALL Evidence Only	3) Uncertain significance	4) Not assoc w R - Interim	3) Uncertain significance	4) Not assoc w R - Interim
Ethionamide	ethA	ethA_c.360C>T	synonymous_variant																													0.991921	0.561	0.789937	0.031	0.0915046	0.782682	0.940101	2	0	2	15439	4911	0	1	0.758673	0	0.99987	0	0.841886	0.158114	1	0.752733	0.764539	0	0.000750864	0.999532	0.999984	Uncertain	3) Uncertain significance	ALL Evidence Only	3) Uncertain significance	4) Not assoc w R - Interim	3) Uncertain significance	4) Not assoc w R - Interim
Ethionamide	mshA	mshA_c.-297A>G	upstream_gene_variant																													0.991894	0.767	0.788077	0	0	0.871751	1	1	0	1	15464	4922	0	1	0.75856	0	0.999935	0	0.975	0.025	1	0.752624	0.764422	0	0.000749187	0.99964	0.999998	Uncertain	3) Uncertain significance	ALL Evidence Only	3) Uncertain significance	3) Uncertain significance	3) Uncertain significance	3) Uncertain significance
Ethionamide	mshA	mshA_p.Arg294Cys	missense_variant																													0.991892	0.756	0.788077	0	0	0.861336	1	1	0	1	15464	4922	0	1	0.75856	0	0.999935	0	0.975	0.025	1	0.752624	0.764422	0	0.000749187	0.99964	0.999998	Uncertain	3) Uncertain significance	ALL Evidence Only	3) Uncertain significance	3) Uncertain significance	3) Uncertain significance	3) Uncertain significance
Ethionamide	mshA	mshA_p.Glu118Lys	missense_variant																													0.991889	0.751	0.788077	0	0	0.868736	1	1	0	1	15464	4922	0	1	0.75856	0	0.999935	0	0.975	0.025	1	0.752624	0.764422	0	0.000749187	0.99964	0.999998	Uncertain	3) Uncertain significance	ALL Evidence Only	3) Uncertain significance	3) Uncertain significance	3) Uncertain significance	3) Uncertain significance
Ethionamide	mshA	mshA_p.Ala189Val	missense_variant	0.972903	0.416	0.556216	0.462	1	0.638629	0.918662	2	0	2	3752	2093	0	1	0.641916	0	0.999467	0	0.841886	0.158114	1	0.629471	0.654219	0	0.00176093	0.998077	0.999935	Uncertain	0.991802	0.594	0.788077	0.02	0.0681612	0.950899	1	2	0	2	15463	4922	0	1	0.758548	0	0.999871	0	0.841886	0.158114	1	0.752612	0.76441	0	0.000749187	0.999533	0.999984	Uncertain	3) Uncertain significance	Both Uncertain	3) Uncertain significance	3) Uncertain significance	3) Uncertain significance	3) Uncertain significance
Ethionamide	mshA	mshA_p.Ala189fs	frameshift																													0.991781	0.388	0.617605	0.494	1	0.707872	1	4	1	3	15462	4921	0.25	0.75	0.758573	0.000203169	0.999806	0.00630946	0.80588	0.19412	0.993691	0.752637	0.764436	5.14379e-06	0.00113146	0.999433	0.99996	Uncertain	3) Uncertain significance	LoF Upgrade	3) Uncertain significance	3) Uncertain significance	2) Assoc w R - Interim	2) Assoc w R - Interim
Ethionamide	mshA	mshA_p.Pro197fs	frameshift																													0.991781	0.388	0.617605	0.494	1	0.707872	1	4	1	3	15462	4921	0.25	0.75	0.758573	0.000203169	0.999806	0.00630946	0.80588	0.19412	0.993691	0.752637	0.764436	5.14379e-06	0.00113146	0.999433	0.99996	Uncertain	3) Uncertain significance	LoF Upgrade	3) Uncertain significance	3) Uncertain significance	2) Assoc w R - Interim	2) Assoc w R - Interim
Ethionamide	inhA	inhA_c.237C>T	synonymous_variant																													0.991752	0.756	0.789937	0	0	0.695911	0.940101	1	0	1	15440	4911	0	1	0.758685	0	0.999935	0	0.975	0.025	1	0.752745	0.764551	0	0.000750864	0.999639	0.999998	Uncertain	3) Uncertain significance	ALL Evidence Only	3) Uncertain significance	4) Not assoc w R - Interim	3) Uncertain significance	4) Not assoc w R - Interim
Ethionamide	ethA	ethA_c.528G>A	synonymous_variant																													0.991747	0.715	0.789937	0.023	0.0686548	0.676668	0.940101	1	0	1	15440	4911	0	1	0.758685	0	0.999935	0	0.975	0.025	1	0.752745	0.764551	0	0.000750864	0.999639	0.999998	Uncertain	3) Uncertain significance	ALL Evidence Only	3) Uncertain significance	4) Not assoc w R - Interim	3) Uncertain significance	4) Not assoc w R - Interim
Ethionamide	ethA	ethA_p.Tyr92Cys	missense_variant	0.977882	0.644	0.67482	0	0	0.683657	0.918662	1	0	1	3753	2093	0	1	0.641977	0	0.999734	0	0.975	0.025	1	0.629534	0.654279	0	0.00176093	0.998517	0.999993	Uncertain	0.991739	0.761	0.788077	0	0	0.796144	1	1	0	1	15464	4922	0	1	0.75856	0	0.999935	0	0.975	0.025	1	0.752624	0.764422	0	0.000749187	0.99964	0.999998	Uncertain	3) Uncertain significance	Both Uncertain	3) Uncertain significance	3) Uncertain significance	3) Uncertain significance	3) Uncertain significance
Ethionamide	ethA	ethA_p.Ile338Met	missense_variant																													0.991708	0.762	0.788077	0	0	0.847727	1	1	0	1	15464	4922	0	1	0.75856	0	0.999935	0	0.975	0.025	1	0.752624	0.764422	0	0.000749187	0.99964	0.999998	Uncertain	3) Uncertain significance	ALL Evidence Only	3) Uncertain significance	3) Uncertain significance	3) Uncertain significance	3) Uncertain significance
Ethionamide	inhA	inhA_c.31C>T	synonymous_variant																													0.991708	0.754	0.789937	0	0	0.691854	0.940101	1	0	1	15440	4911	0	1	0.758685	0	0.999935	0	0.975	0.025	1	0.752745	0.764551	0	0.000750864	0.999639	0.999998	Uncertain	3) Uncertain significance	ALL Evidence Only	3) Uncertain significance	4) Not assoc w R - Interim	3) Uncertain significance	4) Not assoc w R - Interim
Ethionamide	mshA	mshA_c.-419A>G	upstream_gene_variant	0.979285	0.658	0.67482	0	0	0.747141	0.918662	1	0	1	3753	2093	0	1	0.641977	0	0.999734	0	0.975	0.025	1	0.629534	0.654279	0	0.00176093	0.998517	0.999993	Uncertain	0.991682	0.755	0.788077	0	0	0.850072	1	1	0	1	15464	4922	0	1	0.75856	0	0.999935	0	0.975	0.025	1	0.752624	0.764422	0	0.000749187	0.99964	0.999998	Uncertain	3) Uncertain significance	Both Uncertain	3) Uncertain significance	3) Uncertain significance	3) Uncertain significance	3) Uncertain significance
Ethionamide	inhA	inhA_c.-375A>C	upstream_gene_variant																													0.991682	0.744	0.788077	0	0	0.885924	1	1	0	1	15464	4922	0	1	0.75856	0	0.999935	0	0.975	0.025	1	0.752624	0.764422	0	0.000749187	0.99964	0.999998	Uncertain	3) Uncertain significance	ALL Evidence Only	3) Uncertain significance	3) Uncertain significance	3) Uncertain significance	3) Uncertain significance
Ethionamide	ethA	ethA_p.Ser15Pro	missense_variant	0.976402	0.614	0.67482	0	0	0.682019	0.918662	1	0	1	3753	2093	0	1	0.641977	0	0.999734	0	0.975	0.025	1	0.629534	0.654279	0	0.00176093	0.998517	0.999993	Uncertain	0.991662	0.73	0.788077	0	0	0.895589	1	1	0	1	15464	4922	0	1	0.75856	0	0.999935	0	0.975	0.025	1	0.752624	0.764422	0	0.000749187	0.99964	0.999998	Uncertain	3) Uncertain significance	Both Uncertain	3) Uncertain significance	3) Uncertain significance	3) Uncertain significance	3) Uncertain significance
Ethionamide	ethA	ethA_p.Gly351Val	missense_variant																													0.991658	0.573	0.788077	0.025	0.0841418	0.916544	1	2	0	2	15463	4922	0	1	0.758548	0	0.999871	0	0.841886	0.158114	1	0.752612	0.76441	0	0.000749187	0.999533	0.999984	Uncertain	3) Uncertain significance	ALL Evidence Only	3) Uncertain significance	3) Uncertain significance	3) Uncertain significance	3) Uncertain significance
Ethionamide	inhA	inhA_c.-705G>A	upstream_gene_variant																													0.991658	0.552	0.788077	0.017	0.058676	0.913331	1	2	0	2	15463	4922	0	1	0.758548	0	0.999871	0	0.841886	0.158114	1	0.752612	0.76441	0	0.000749187	0.999533	0.999984	Uncertain	3) Uncertain significance	ALL Evidence Only	3) Uncertain significance	3) Uncertain significance	3) Uncertain significance	3) Uncertain significance
Ethionamide	inhA	inhA_c.603G>C	synonymous_variant																													0.991655	0.774	0.789937	0	0	0.68897	0.940101	1	0	1	15440	4911	0	1	0.758685	0	0.999935	0	0.975	0.025	1	0.752745	0.764551	0	0.000750864	0.999639	0.999998	Uncertain	3) Uncertain significance	ALL Evidence Only	3) Uncertain significance	4) Not assoc w R - Interim	3) Uncertain significance	4) Not assoc w R - Interim
Ethionamide	ethA	ethA_p.Phe282Leu	missense_variant	0.977068	0.67	0.67482	0	0	0.675346	0.918662	1	0	1	3753	2093	0	1	0.641977	0	0.999734	0	0.975	0.025	1	0.629534	0.654279	0	0.00176093	0.998517	0.999993	Uncertain	0.991654	0.761	0.788077	0	0	0.842776	1	1	0	1	15464	4922	0	1	0.75856	0	0.999935	0	0.975	0.025	1	0.752624	0.764422	0	0.000749187	0.99964	0.999998	Uncertain	3) Uncertain significance	Both Uncertain	3) Uncertain significance	3) Uncertain significance	3) Uncertain significance	3) Uncertain significance
Ethionamide	ethA	ethA_p.Thr453Ser	missense_variant																													0.991653	0.746	0.788077	0	0	0.791368	1	1	0	1	15464	4922	0	1	0.75856	0	0.999935	0	0.975	0.025	1	0.752624	0.764422	0	0.000749187	0.99964	0.999998	Uncertain	3) Uncertain significance	ALL Evidence Only	3) Uncertain significance	3) Uncertain significance	3) Uncertain significance	3) Uncertain significance
Ethionamide	mshA	mshA_c.117G>T	synonymous_variant	0.981547	0.611	0.676202	0	0	0.739468	0.917964	1	0	1	3746	2088	0	1	0.642098	0	0.999733	0	0.975	0.025	1	0.629642	0.654411	0	0.00176515	0.998514	0.999993	Uncertain	0.991646	0.574	0.789937	0.019	0.0571437	0.754938	0.940101	2	0	2	15439	4911	0	1	0.758673	0	0.99987	0	0.841886	0.158114	1	0.752733	0.764539	0	0.000750864	0.999532	0.999984	Uncertain	3) Uncertain significance	Both Uncertain	3) Uncertain significance	4) Not assoc w R - Interim	3) Uncertain significance	4) Not assoc w R - Interim
Ethionamide	ethA	ethA_c.744C>T	synonymous_variant																													0.991626	0.746	0.789937	0	0	0.718854	0.940101	1	0	1	15440	4911	0	1	0.758685	0	0.999935	0	0.975	0.025	1	0.752745	0.764551	0	0.000750864	0.999639	0.999998	Uncertain	3) Uncertain significance	ALL Evidence Only	3) Uncertain significance	4) Not assoc w R - Interim	3) Uncertain significance	4) Not assoc w R - Interim
Ethionamide	inhA	inhA_c.-529C>A	upstream_gene_variant																													0.9916	0.583	0.788077	0.039	0.128075	0.924941	1	2	0	2	15463	4922	0	1	0.758548	0	0.999871	0	0.841886	0.158114	1	0.752612	0.76441	0	0.000749187	0.999533	0.999984	Uncertain	3) Uncertain significance	ALL Evidence Only	3) Uncertain significance	3) Uncertain significance	3) Uncertain significance	3) Uncertain significance
Ethionamide	ethA	ethA_p.Asn287_Leu333del	inframe_deletion	0.985318	0.636	0.67482	0	0	0.838638	0.928523	1	0	1	3753	2093	0	1	0.641977	0	0.999734	0	0.975	0.025	1	0.629534	0.654279	0	0.00176093	0.998517	0.999993	Uncertain	0.991575	0.352	0.567647	0.38	0.934622	1	1	9	1	8	15457	4921	0.111111	0.888889	0.758514	0.000203169	0.999483	0.00280914	0.482497	0.517503	0.997191	0.752577	0.764378	5.14379e-06	0.00113146	0.998981	0.999777	Uncertain	3) Uncertain significance	Both Uncertain	3) Uncertain significance	3) Uncertain significance	3) Uncertain significance	3) Uncertain significance
Ethionamide	ethA	ethA_p.Pro284_Leu344del	inframe_deletion																													0.991569	0.735	0.788077	0	0	0.873048	1	1	0	1	15464	4922	0	1	0.75856	0	0.999935	0	0.975	0.025	1	0.752624	0.764422	0	0.000749187	0.99964	0.999998	Uncertain	3) Uncertain significance	ALL Evidence Only	3) Uncertain significance	3) Uncertain significance	3) Uncertain significance	3) Uncertain significance
Ethionamide	ethA	ethA_p.Gly299fs	frameshift	0.977349	0.651	0.67482	0	0	0.712225	0.918662	1	0	1	3753	2093	0	1	0.641977	0	0.999734	0	0.975	0.025	1	0.629534	0.654279	0	0.00176093	0.998517	0.999993	Uncertain	0.991561	0.761	0.788077	0	0	0.871108	1	1	0	1	15464	4922	0	1	0.75856	0	0.999935	0	0.975	0.025	1	0.752624	0.764422	0	0.000749187	0.99964	0.999998	Uncertain	3) Uncertain significance	LoF Upgrade	3) Uncertain significance	2) Assoc w R - Interim	2) Assoc w R - Interim	2) Assoc w R - Interim
Ethionamide	mshA	mshA_p.Pro105Ser	missense_variant																													0.991555	0.741	0.788077	0	0	0.816379	1	1	0	1	15464	4922	0	1	0.75856	0	0.999935	0	0.975	0.025	1	0.752624	0.764422	0	0.000749187	0.99964	0.999998	Uncertain	3) Uncertain significance	ALL Evidence Only	3) Uncertain significance	3) Uncertain significance	3) Uncertain significance	3) Uncertain significance
Ethionamide	ethA	ethA_c.1383C>T	synonymous_variant																													0.991539	0.565	0.789937	0.012	0.0366449	0.750281	0.940101	2	0	2	15439	4911	0	1	0.758673	0	0.99987	0	0.841886	0.158114	1	0.752733	0.764539	0	0.000750864	0.999532	0.999984	Uncertain	3) Uncertain significance	ALL Evidence Only	3) Uncertain significance	4) Not assoc w R - Interim	3) Uncertain significance	4) Not assoc w R - Interim
Ethionamide	ethA	ethA_p.Ile120Val	missense_variant																													0.991524	0.587	0.788077	0.053	0.171143	0.914763	1	2	0	2	15463	4922	0	1	0.758548	0	0.999871	0	0.841886	0.158114	1	0.752612	0.76441	0	0.000749187	0.999533	0.999984	Uncertain	3) Uncertain significance	ALL Evidence Only	3) Uncertain significance	3) Uncertain significance	3) Uncertain significance	3) Uncertain significance
Ethionamide	ethA	ethA_p.Gly350Cys	missense_variant	0.976962	0.649	0.67482	0	0	0.701278	0.918662	1	0	1	3753	2093	0	1	0.641977	0	0.999734	0	0.975	0.025	1	0.629534	0.654279	0	0.00176093	0.998517	0.999993	Uncertain	0.991515	0.739	0.788077	0	0	0.86482	1	1	0	1	15464	4922	0	1	0.75856	0	0.999935	0	0.975	0.025	1	0.752624	0.764422	0	0.000749187	0.99964	0.999998	Uncertain	3) Uncertain significance	Both Uncertain	3) Uncertain significance	3) Uncertain significance	3) Uncertain significance	3) Uncertain significance
Ethionamide	mshA	mshA_p.Pro33Ser	missense_variant																													0.991513	0.574	0.788077	0.003	0.0106535	0.927371	1	2	0	2	15463	4922	0	1	0.758548	0	0.999871	0	0.841886	0.158114	1	0.752612	0.76441	0	0.000749187	0.999533	0.999984	Uncertain	3) Uncertain significance	ALL Evidence Only	3) Uncertain significance	3) Uncertain significance	3) Uncertain significance	3) Uncertain significance
Ethionamide	ethA	ethA_p.Gly78Asp	missense_variant																													0.991513	0.755	0.788077	0	0	0.832583	1	1	0	1	15464	4922	0	1	0.75856	0	0.999935	0	0.975	0.025	1	0.752624	0.764422	0	0.000749187	0.99964	0.999998	Uncertain	3) Uncertain significance	ALL Evidence Only	3) Uncertain significance	3) Uncertain significance	3) Uncertain significance	3) Uncertain significance
Ethionamide	ethA	ethA_p.Ala152Val	missense_variant																													0.991501	0.581	0.788077	0.03	0.10047	0.894334	1	2	0	2	15463	4922	0	1	0.758548	0	0.999871	0	0.841886	0.158114	1	0.752612	0.76441	0	0.000749187	0.999533	0.999984	Uncertain	3) Uncertain significance	ALL Evidence Only	3) Uncertain significance	3) Uncertain significance	3) Uncertain significance	3) Uncertain significance
Ethionamide	mshA	mshA_p.Ala337Thr	missense_variant																													0.991496	0.56	0.788077	0.064	0.203268	0.910193	1	2	0	2	15463	4922	0	1	0.758548	0	0.999871	0	0.841886	0.158114	1	0.752612	0.76441	0	0.000749187	0.999533	0.999984	Uncertain	3) Uncertain significance	ALL Evidence Only	3) Uncertain significance	3) Uncertain significance	3) Uncertain significance	3) Uncertain significance
Ethionamide	inhA	inhA_c.-424C>T	upstream_gene_variant																													0.991483	0.581	0.788077	0.02	0.0681612	0.884584	1	2	0	2	15463	4922	0	1	0.758548	0	0.999871	0	0.841886	0.158114	1	0.752612	0.76441	0	0.000749187	0.999533	0.999984	Uncertain	3) Uncertain significance	ALL Evidence Only	3) Uncertain significance	3) Uncertain significance	3) Uncertain significance	3) Uncertain significance
Ethionamide	ethA	ethA_p.Trp69Leu	missense_variant	0.973828	0.64	0.67482	0	0	0.611527	0.918662	1	0	1	3753	2093	0	1	0.641977	0	0.999734	0	0.975	0.025	1	0.629534	0.654279	0	0.00176093	0.998517	0.999993	Uncertain	0.99148	0.752	0.788077	0	0	0.832913	1	1	0	1	15464	4922	0	1	0.75856	0	0.999935	0	0.975	0.025	1	0.752624	0.764422	0	0.000749187	0.99964	0.999998	Uncertain	3) Uncertain significance	Both Uncertain	3) Uncertain significance	3) Uncertain significance	3) Uncertain significance	3) Uncertain significance
Ethionamide	ethA	ethA_p.Pro51Ser	missense_variant	0.975343	0.42	0.556384	0.452	1	0.693202	0.918662	2	0	2	3752	2093	0	1	0.641916	0	0.999467	0	0.841886	0.158114	1	0.629471	0.654219	0	0.00176093	0.998077	0.999935	Uncertain	0.991477	0.587	0.788077	0.019	0.065081	0.890028	1	2	0	2	15463	4922	0	1	0.758548	0	0.999871	0	0.841886	0.158114	1	0.752612	0.76441	0	0.000749187	0.999533	0.999984	Uncertain	3) Uncertain significance	Both Uncertain	3) Uncertain significance	3) Uncertain significance	3) Uncertain significance	3) Uncertain significance
Ethionamide	ethA	ethA_p.Pro297_Asn388del	inframe_deletion																													0.991474	0.77	0.788077	0	0	0.831817	1	1	0	1	15464	4922	0	1	0.75856	0	0.999935	0	0.975	0.025	1	0.752624	0.764422	0	0.000749187	0.99964	0.999998	Uncertain	3) Uncertain significance	ALL Evidence Only	3) Uncertain significance	3) Uncertain significance	3) Uncertain significance	3) Uncertain significance
Ethionamide	ethA	ethA_c.-43C>T	upstream_gene_variant																													0.99147	0.562	0.788077	0.021	0.0712105	1	1	2	0	2	15463	4922	0	1	0.758548	0	0.999871	0	0.841886	0.158114	1	0.752612	0.76441	0	0.000749187	0.999533	0.999984	Uncertain	3) Uncertain significance	ALL Evidence Only	3) Uncertain significance	3) Uncertain significance	3) Uncertain significance	3) Uncertain significance
Ethionamide	mshA	mshA_c.720C>T	synonymous_variant																													0.991451	0.76	0.789937	0	0	0.67642	0.940101	1	0	1	15440	4911	0	1	0.758685	0	0.999935	0	0.975	0.025	1	0.752745	0.764551	0	0.000750864	0.999639	0.999998	Uncertain	3) Uncertain significance	ALL Evidence Only	3) Uncertain significance	4) Not assoc w R - Interim	3) Uncertain significance	4) Not assoc w R - Interim
Ethionamide	ethA	ethA_p.Ala395Asp	missense_variant	0.976499	0.651	0.67482	0	0	0.689998	0.918662	1	0	1	3753	2093	0	1	0.641977	0	0.999734	0	0.975	0.025	1	0.629534	0.654279	0	0.00176093	0.998517	0.999993	Uncertain	0.991446	0.761	0.788077	0	0	0.858016	1	1	0	1	15464	4922	0	1	0.75856	0	0.999935	0	0.975	0.025	1	0.752624	0.764422	0	0.000749187	0.99964	0.999998	Uncertain	3) Uncertain significance	Both Uncertain	3) Uncertain significance	3) Uncertain significance	3) Uncertain significance	3) Uncertain significance
Ethionamide	ethA	ethA_p.Pro68Leu	missense_variant																													0.991445	0.774	0.788077	0	0	0.859391	1	1	0	1	15464	4922	0	1	0.75856	0	0.999935	0	0.975	0.025	1	0.752624	0.764422	0	0.000749187	0.99964	0.999998	Uncertain	3) Uncertain significance	ALL Evidence Only	3) Uncertain significance	3) Uncertain significance	3) Uncertain significance	3) Uncertain significance
Ethionamide	ethA	ethA_c.771A>G	synonymous_variant	0.973682	0.424	0.577098	0.449	1	0.65105	0.917964	2	0	2	3745	2088	0	1	0.642037	0	0.999466	0	0.841886	0.158114	1	0.62958	0.654352	0	0.00176515	0.998073	0.999935	Uncertain	0.991443	0.584	0.789937	0.034	0.0994375	0.748447	0.940101	2	0	2	15439	4911	0	1	0.758673	0	0.99987	0	0.841886	0.158114	1	0.752733	0.764539	0	0.000750864	0.999532	0.999984	Uncertain	3) Uncertain significance	Both Uncertain	3) Uncertain significance	4) Not assoc w R - Interim	3) Uncertain significance	4) Not assoc w R - Interim
Ethionamide	inhA	inhA_c.-11_-10insAAGG	upstream_gene_variant																													0.991425	0.584	0.788077	0.018	0.0619695	0.891087	1	2	0	2	15463	4922	0	1	0.758548	0	0.999871	0	0.841886	0.158114	1	0.752612	0.76441	0	0.000749187	0.999533	0.999984	Uncertain	3) Uncertain significance	ALL Evidence Only	3) Uncertain significance	3) Uncertain significance	3) Uncertain significance	3) Uncertain significance
Ethionamide	ethA	ethA_c.1305C>G	synonymous_variant																													0.991422	0.762	0.789937	0	0	0.711795	0.940101	1	0	1	15440	4911	0	1	0.758685	0	0.999935	0	0.975	0.025	1	0.752745	0.764551	0	0.000750864	0.999639	0.999998	Uncertain	3) Uncertain significance	ALL Evidence Only	3) Uncertain significance	4) Not assoc w R - Interim	3) Uncertain significance	4) Not assoc w R - Interim
Ethionamide	ethA	ethA_c.831C>T	synonymous_variant																													0.991417	0.756	0.789937	0	0	0.712439	0.940101	1	0	1	15440	4911	0	1	0.758685	0	0.999935	0	0.975	0.025	1	0.752745	0.764551	0	0.000750864	0.999639	0.999998	Uncertain	3) Uncertain significance	ALL Evidence Only	3) Uncertain significance	4) Not assoc w R - Interim	3) Uncertain significance	4) Not assoc w R - Interim
Ethionamide	inhA	inhA_c.-487C>G	upstream_gene_variant																													0.991411	0.581	0.788077	0.18	0.51707	0.951292	1	2	0	2	15463	4922	0	1	0.758548	0	0.999871	0	0.841886	0.158114	1	0.752612	0.76441	0	0.000749187	0.999533	0.999984	Uncertain	3) Uncertain significance	ALL Evidence Only	3) Uncertain significance	3) Uncertain significance	3) Uncertain significance	3) Uncertain significance
Ethionamide	ethA	ethA_p.Leu82Arg	missense_variant																													0.991408	0.737	0.788077	0	0	0.823904	1	1	0	1	15464	4922	0	1	0.75856	0	0.999935	0	0.975	0.025	1	0.752624	0.764422	0	0.000749187	0.99964	0.999998	Uncertain	3) Uncertain significance	ALL Evidence Only	3) Uncertain significance	3) Uncertain significance	3) Uncertain significance	3) Uncertain significance
Ethionamide	ethA	ethA_p.Val118fs	frameshift																													0.991369	0.594	0.788077	0.026	0.0872903	0.879033	1	2	0	2	15463	4922	0	1	0.758548	0	0.999871	0	0.841886	0.158114	1	0.752612	0.76441	0	0.000749187	0.999533	0.999984	Uncertain	3) Uncertain significance	LoF Upgrade	3) Uncertain significance	2) Assoc w R - Interim	2) Assoc w R - Interim	2) Assoc w R - Interim
Ethionamide	ethA	ethA_p.Gln165fs	frameshift																													0.991349	0.584	0.788077	0.037	0.122699	0.964911	1	2	0	2	15463	4922	0	1	0.758548	0	0.999871	0	0.841886	0.158114	1	0.752612	0.76441	0	0.000749187	0.999533	0.999984	Uncertain	3) Uncertain significance	LoF Upgrade	3) Uncertain significance	2) Assoc w R - Interim	2) Assoc w R - Interim	2) Assoc w R - Interim
Ethionamide	ethA	ethA_p.Tyr143*	stop_gained	0.976079	0.416	0.556216	0.462	1	0.78821	0.918662	2	0	2	3752	2093	0	1	0.641916	0	0.999467	0	0.841886	0.158114	1	0.629471	0.654219	0	0.00176093	0.998077	0.999935	Uncertain	0.991334	0.56	0.788077	0.118	0.357168	1	1	2	0	2	15463	4922	0	1	0.758548	0	0.999871	0	0.841886	0.158114	1	0.752612	0.76441	0	0.000749187	0.999533	0.999984	Uncertain	3) Uncertain significance	LoF Upgrade	3) Uncertain significance	2) Assoc w R - Interim	2) Assoc w R - Interim	2) Assoc w R - Interim
Ethionamide	ethA	ethA_p.Pro436fs	frameshift	0.978423	0.662	0.67482	0	0	0.677595	0.918662	1	0	1	3753	2093	0	1	0.641977	0	0.999734	0	0.975	0.025	1	0.629534	0.654279	0	0.00176093	0.998517	0.999993	Uncertain	0.991331	0.433	0.666495	0.314	0.83466	1	1	3	0	3	15462	4922	0	1	0.758536	0	0.999806	0	0.707598	0.292402	1	0.7526	0.764399	0	0.000749187	0.999433	0.99996	Uncertain	3) Uncertain significance	LoF Upgrade	3) Uncertain significance	2) Assoc w R - Interim	2) Assoc w R - Interim	2) Assoc w R - Interim
Ethionamide	ethA	ethA_p.Tyr50His	missense_variant																													0.991297	0.764	0.788077	0	0	0.763759	1	1	0	1	15464	4922	0	1	0.75856	0	0.999935	0	0.975	0.025	1	0.752624	0.764422	0	0.000749187	0.99964	0.999998	Uncertain	3) Uncertain significance	ALL Evidence Only	3) Uncertain significance	3) Uncertain significance	3) Uncertain significance	3) Uncertain significance
Ethionamide	inhA	inhA_c.354G>A	synonymous_variant																													0.991284	0.581	0.789937	0.165	0.428246	0.742534	0.940101	2	0	2	15439	4911	0	1	0.758673	0	0.99987	0	0.841886	0.158114	1	0.752733	0.764539	0	0.000750864	0.999532	0.999984	Uncertain	3) Uncertain significance	ALL Evidence Only	3) Uncertain significance	4) Not assoc w R - Interim	3) Uncertain significance	4) Not assoc w R - Interim
Ethionamide	mshA	mshA_c.-565C>G	upstream_gene_variant	0.974543	0.643	0.67482	0	0	0.589087	0.918662	1	0	1	3753	2093	0	1	0.641977	0	0.999734	0	0.975	0.025	1	0.629534	0.654279	0	0.00176093	0.998517	0.999993	Uncertain	0.991284	0.78	0.788077	0	0	0.762194	1	1	0	1	15464	4922	0	1	0.75856	0	0.999935	0	0.975	0.025	1	0.752624	0.764422	0	0.000749187	0.99964	0.999998	Uncertain	3) Uncertain significance	Both Uncertain	3) Uncertain significance	3) Uncertain significance	3) Uncertain significance	3) Uncertain significance
Ethionamide	inhA	inhA_c.684C>T	synonymous_variant																													0.991278	0.434	0.722274	0.453	0.891984	0.817358	0.940101	3	0	3	15438	4911	0	1	0.758661	0	0.999806	0	0.707598	0.292402	1	0.752721	0.764528	0	0.000750864	0.999432	0.99996	Uncertain	3) Uncertain significance	ALL Evidence Only	3) Uncertain significance	4) Not assoc w R - Interim	3) Uncertain significance	4) Not assoc w R - Interim
Ethionamide	ethA	ethA_p.Pro288Arg	missense_variant																													0.991277	0.588	0.788077	0.041	0.134317	0.943105	1	2	0	2	15463	4922	0	1	0.758548	0	0.999871	0	0.841886	0.158114	1	0.752612	0.76441	0	0.000749187	0.999533	0.999984	Uncertain	3) Uncertain significance	ALL Evidence Only	3) Uncertain significance	3) Uncertain significance	3) Uncertain significance	3) Uncertain significance
Ethionamide	mshA	mshA_p.Ile296Ser	missense_variant	0.974534	0.622	0.67482	0	0	0.588867	0.918662	1	0	1	3753	2093	0	1	0.641977	0	0.999734	0	0.975	0.025	1	0.629534	0.654279	0	0.00176093	0.998517	0.999993	Uncertain	0.991272	0.771	0.788077	0	0	0.761078	1	1	0	1	15464	4922	0	1	0.75856	0	0.999935	0	0.975	0.025	1	0.752624	0.764422	0	0.000749187	0.99964	0.999998	Uncertain	3) Uncertain significance	Both Uncertain	3) Uncertain significance	3) Uncertain significance	3) Uncertain significance	3) Uncertain significance
Ethionamide	ethA	ethA_p.Met373Val	missense_variant	0.975609	0.644	0.67482	0	0	0.653748	0.918662	1	0	1	3753	2093	0	1	0.641977	0	0.999734	0	0.975	0.025	1	0.629534	0.654279	0	0.00176093	0.998517	0.999993	Uncertain	0.991261	0.751	0.788077	0	0	0.842984	1	1	0	1	15464	4922	0	1	0.75856	0	0.999935	0	0.975	0.025	1	0.752624	0.764422	0	0.000749187	0.99964	0.999998	Uncertain	3) Uncertain significance	Both Uncertain	3) Uncertain significance	3) Uncertain significance	3) Uncertain significance	3) Uncertain significance
Ethionamide	ethA	ethA_p.Leu333Pro	missense_variant																													0.991257	0.779	0.788077	0	0	0.824586	1	1	0	1	15464	4922	0	1	0.75856	0	0.999935	0	0.975	0.025	1	0.752624	0.764422	0	0.000749187	0.99964	0.999998	Uncertain	3) Uncertain significance	ALL Evidence Only	3) Uncertain significance	3) Uncertain significance	3) Uncertain significance	3) Uncertain significance
Ethionamide	ethA	ethA_p.Tyr32dup	inframe_insertion																													0.991252	0.568	0.788077	0.043	0.139853	0.939831	1	2	0	2	15463	4922	0	1	0.758548	0	0.999871	0	0.841886	0.158114	1	0.752612	0.76441	0	0.000749187	0.999533	0.999984	Uncertain	3) Uncertain significance	ALL Evidence Only	3) Uncertain significance	3) Uncertain significance	3) Uncertain significance	3) Uncertain significance
Ethionamide	inhA	inhA_c.324C>T	synonymous_variant	0.974527	0.617	0.676202	0	0	0.583673	0.917964	1	0	1	3746	2088	0	1	0.642098	0	0.999733	0	0.975	0.025	1	0.629642	0.654411	0	0.00176515	0.998514	0.999993	Uncertain	0.991233	0.775	0.789937	0	0	0.667267	0.940101	1	0	1	15440	4911	0	1	0.758685	0	0.999935	0	0.975	0.025	1	0.752745	0.764551	0	0.000750864	0.999639	0.999998	Uncertain	3) Uncertain significance	Both Uncertain	3) Uncertain significance	4) Not assoc w R - Interim	3) Uncertain significance	4) Not assoc w R - Interim
Ethionamide	ethA	ethA_p.Gln449Pro	missense_variant	0.973468	0.619	0.67482	0.001	0.00457325	0.559055	0.918662	1	0	1	3753	2093	0	1	0.641977	0	0.999734	0	0.975	0.025	1	0.629534	0.654279	0	0.00176093	0.998517	0.999993	Uncertain	0.991191	0.756	0.788077	0	0	0.755728	1	1	0	1	15464	4922	0	1	0.75856	0	0.999935	0	0.975	0.025	1	0.752624	0.764422	0	0.000749187	0.99964	0.999998	Uncertain	3) Uncertain significance	Both Uncertain	3) Uncertain significance	3) Uncertain significance	3) Uncertain significance	3) Uncertain significance
Ethionamide	mshA	mshA_p.Ala24Val	missense_variant																													0.991159	0.569	0.788077	0.021	0.0712105	0.91328	1	2	0	2	15463	4922	0	1	0.758548	0	0.999871	0	0.841886	0.158114	1	0.752612	0.76441	0	0.000749187	0.999533	0.999984	Uncertain	3) Uncertain significance	ALL Evidence Only	3) Uncertain significance	3) Uncertain significance	3) Uncertain significance	3) Uncertain significance
Ethionamide	inhA	inhA_c.648G>A	synonymous_variant																													0.991156	0.767	0.789937	0	0	0.658326	0.940101	1	0	1	15440	4911	0	1	0.758685	0	0.999935	0	0.975	0.025	1	0.752745	0.764551	0	0.000750864	0.999639	0.999998	Uncertain	3) Uncertain significance	ALL Evidence Only	3) Uncertain significance	4) Not assoc w R - Interim	3) Uncertain significance	4) Not assoc w R - Interim
Ethionamide	mshA	mshA_c.955C>T	synonymous_variant																													0.991147	0.556	0.789937	0.057	0.161652	0.739347	0.940101	2	0	2	15439	4911	0	1	0.758673	0	0.99987	0	0.841886	0.158114	1	0.752733	0.764539	0	0.000750864	0.999532	0.999984	Uncertain	3) Uncertain significance	ALL Evidence Only	3) Uncertain significance	4) Not assoc w R - Interim	3) Uncertain significance	4) Not assoc w R - Interim
Ethionamide	inhA	inhA_c.267C>T	synonymous_variant																													0.991116	0.566	0.789937	0.058	0.163613	0.755219	0.940101	2	0	2	15439	4911	0	1	0.758673	0	0.99987	0	0.841886	0.158114	1	0.752733	0.764539	0	0.000750864	0.999532	0.999984	Uncertain	3) Uncertain significance	ALL Evidence Only	3) Uncertain significance	4) Not assoc w R - Interim	3) Uncertain significance	4) Not assoc w R - Interim
Ethionamide	ethA	ethA_p.Thr232Ala	missense_variant																													0.991099	0.586	0.788077	0.096	0.2952	0.865902	1	2	0	2	15463	4922	0	1	0.758548	0	0.999871	0	0.841886	0.158114	1	0.752612	0.76441	0	0.000749187	0.999533	0.999984	Uncertain	3) Uncertain significance	ALL Evidence Only	3) Uncertain significance	3) Uncertain significance	3) Uncertain significance	3) Uncertain significance
Ethionamide	ethA	ethA_c.390C>A	synonymous_variant	0.97118	0.611	0.676202	0.03	0.118358	0.48787	0.898322	1	0	1	3746	2088	0	1	0.642098	0	0.999733	0	0.975	0.025	1	0.629642	0.654411	0	0.00176515	0.998514	0.999993	Uncertain	0.991092	0.758	0.789937	0	0	0.673514	0.940101	1	0	1	15440	4911	0	1	0.758685	0	0.999935	0	0.975	0.025	1	0.752745	0.764551	0	0.000750864	0.999639	0.999998	Uncertain	3) Uncertain significance	Both Uncertain	3) Uncertain significance	4) Not assoc w R - Interim	3) Uncertain significance	4) Not assoc w R - Interim
Ethionamide	ethA	ethA_p.Arg38Trp	missense_variant	0.976677	0.626	0.67482	0	0	0.708216	0.918662	1	0	1	3753	2093	0	1	0.641977	0	0.999734	0	0.975	0.025	1	0.629534	0.654279	0	0.00176093	0.998517	0.999993	Uncertain	0.991061	0.758	0.788077	0	0	0.810513	1	1	0	1	15464	4922	0	1	0.75856	0	0.999935	0	0.975	0.025	1	0.752624	0.764422	0	0.000749187	0.99964	0.999998	Uncertain	3) Uncertain significance	Both Uncertain	3) Uncertain significance	3) Uncertain significance	3) Uncertain significance	3) Uncertain significance
Ethionamide	mshA	mshA_p.Leu290Phe	missense_variant	0.976763	0.608	0.67482	0	0	0.690425	0.918662	1	0	1	3753	2093	0	1	0.641977	0	0.999734	0	0.975	0.025	1	0.629534	0.654279	0	0.00176093	0.998517	0.999993	Uncertain	0.991059	0.765	0.788077	0	0	0.822839	1	1	0	1	15464	4922	0	1	0.75856	0	0.999935	0	0.975	0.025	1	0.752624	0.764422	0	0.000749187	0.99964	0.999998	Uncertain	3) Uncertain significance	Both Uncertain	3) Uncertain significance	3) Uncertain significance	3) Uncertain significance	3) Uncertain significance
Ethionamide	ethA	ethA_p.Arg239Gly	missense_variant	0.976473	0.644	0.67482	0	0	0.681838	0.918662	1	0	1	3753	2093	0	1	0.641977	0	0.999734	0	0.975	0.025	1	0.629534	0.654279	0	0.00176093	0.998517	0.999993	Uncertain	0.991023	0.791	0.792171	0	0	0.819047	1	1	0	1	15464	4922	0	1	0.75856	0	0.999935	0	0.975	0.025	1	0.752624	0.764422	0	0.000749187	0.99964	0.999998	Uncertain	3) Uncertain significance	Both Uncertain	3) Uncertain significance	3) Uncertain significance	3) Uncertain significance	3) Uncertain significance
Ethionamide	ethA	ethA_c.234C>T	synonymous_variant	0.979055	0.654	0.676202	0	0	0.687497	0.917964	1	0	1	3746	2088	0	1	0.642098	0	0.999733	0	0.975	0.025	1	0.629642	0.654411	0	0.00176515	0.998514	0.999993	Uncertain	0.991001	0.543	0.789937	0.028	0.0831119	0.719544	0.940101	2	0	2	15439	4911	0	1	0.758673	0	0.99987	0	0.841886	0.158114	1	0.752733	0.764539	0	0.000750864	0.999532	0.999984	Uncertain	3) Uncertain significance	Both Uncertain	3) Uncertain significance	4) Not assoc w R - Interim	3) Uncertain significance	4) Not assoc w R - Interim
Ethionamide	ethA	ethA_c.1137C>T	synonymous_variant	0.972617	0.605	0.676202	0.017	0.0684315	0.53363	0.917964	1	0	1	3746	2088	0	1	0.642098	0	0.999733	0	0.975	0.025	1	0.629642	0.654411	0	0.00176515	0.998514	0.999993	Uncertain	0.990993	0.747	0.789937	0	0	0.668116	0.940101	1	0	1	15440	4911	0	1	0.758685	0	0.999935	0	0.975	0.025	1	0.752745	0.764551	0	0.000750864	0.999639	0.999998	Uncertain	3) Uncertain significance	Both Uncertain	3) Uncertain significance	4) Not assoc w R - Interim	3) Uncertain significance	4) Not assoc w R - Interim
Ethionamide	ethA	ethA_p.Leu171Phe	missense_variant																													0.990991	0.579	0.788077	0.064	0.203268	0.853613	1	2	0	2	15463	4922	0	1	0.758548	0	0.999871	0	0.841886	0.158114	1	0.752612	0.76441	0	0.000749187	0.999533	0.999984	Uncertain	3) Uncertain significance	ALL Evidence Only	3) Uncertain significance	3) Uncertain significance	3) Uncertain significance	3) Uncertain significance
Ethionamide	inhA	inhA_c.351C>T	synonymous_variant																													0.990969	0.579	0.789937	0.073	0.204118	0.723484	0.940101	2	0	2	15439	4911	0	1	0.758673	0	0.99987	0	0.841886	0.158114	1	0.752733	0.764539	0	0.000750864	0.999532	0.999984	Uncertain	3) Uncertain significance	ALL Evidence Only	3) Uncertain significance	4) Not assoc w R - Interim	3) Uncertain significance	4) Not assoc w R - Interim
Ethionamide	ethA	ethA_p.Asp58His	missense_variant	0.975715	0.625	0.67482	0	0	0.661237	0.918662	1	0	1	3753	2093	0	1	0.641977	0	0.999734	0	0.975	0.025	1	0.629534	0.654279	0	0.00176093	0.998517	0.999993	Uncertain	0.990969	0.774	0.788077	0	0	0.813996	1	1	0	1	15464	4922	0	1	0.75856	0	0.999935	0	0.975	0.025	1	0.752624	0.764422	0	0.000749187	0.99964	0.999998	Uncertain	3) Uncertain significance	Both Uncertain	3) Uncertain significance	3) Uncertain significance	3) Uncertain significance	3) Uncertain significance
Ethionamide	ethA	ethA_c.615G>C	synonymous_variant																													0.990965	0.594	0.789937	0.057	0.161652	0.730822	0.940101	2	0	2	15439	4911	0	1	0.758673	0	0.99987	0	0.841886	0.158114	1	0.752733	0.764539	0	0.000750864	0.999532	0.999984	Uncertain	3) Uncertain significance	ALL Evidence Only	3) Uncertain significance	4) Not assoc w R - Interim	3) Uncertain significance	4) Not assoc w R - Interim
Ethionamide	ethA	ethA_p.Gly184Val	missense_variant	0.976386	0.642	0.67482	0	0	0.681239	0.918662	1	0	1	3753	2093	0	1	0.641977	0	0.999734	0	0.975	0.025	1	0.629534	0.654279	0	0.00176093	0.998517	0.999993	Uncertain	0.990958	0.77	0.788077	0	0	0.813494	1	1	0	1	15464	4922	0	1	0.75856	0	0.999935	0	0.975	0.025	1	0.752624	0.764422	0	0.000749187	0.99964	0.999998	Uncertain	3) Uncertain significance	Both Uncertain	3) Uncertain significance	3) Uncertain significance	3) Uncertain significance	3) Uncertain significance
Ethionamide	ethA	ethA_c.-19A>G	upstream_gene_variant	0.989781	0.679	0.679	0	0	0.918923	0.93696	1	0	1	3753	2093	0	1	0.641977	0	0.999734	0	0.975	0.025	1	0.629534	0.654279	0	0.00176093	0.998517	0.999993	Uncertain	0.990957	0.26	0.438082	0.515	1	0.899765	1	1	0	1	15464	4922	0	1	0.75856	0	0.999935	0	0.975	0.025	1	0.752624	0.764422	0	0.000749187	0.99964	0.999998	Uncertain	3) Uncertain significance	Both Uncertain	3) Uncertain significance	3) Uncertain significance	3) Uncertain significance	3) Uncertain significance
Ethionamide	ethA	ethA_p.Ile161Thr	missense_variant	0.989781	0.679	0.679	0	0	0.918923	0.93696	1	0	1	3753	2093	0	1	0.641977	0	0.999734	0	0.975	0.025	1	0.629534	0.654279	0	0.00176093	0.998517	0.999993	Uncertain	0.990957	0.26	0.438082	0.515	1	0.899765	1	1	0	1	15464	4922	0	1	0.75856	0	0.999935	0	0.975	0.025	1	0.752624	0.764422	0	0.000749187	0.99964	0.999998	Uncertain	3) Uncertain significance	Both Uncertain	3) Uncertain significance	3) Uncertain significance	3) Uncertain significance	3) Uncertain significance
Ethionamide	inhA	inhA_c.138G>A	synonymous_variant																													0.990941	0.593	0.789937	0.032	0.0941072	0.716989	0.940101	2	0	2	15439	4911	0	1	0.758673	0	0.99987	0	0.841886	0.158114	1	0.752733	0.764539	0	0.000750864	0.999532	0.999984	Uncertain	3) Uncertain significance	ALL Evidence Only	3) Uncertain significance	4) Not assoc w R - Interim	3) Uncertain significance	4) Not assoc w R - Interim
Ethionamide	ethA	ethA_p.Phe64Cys	missense_variant	0.976638	0.653	0.67482	0	0	0.708615	0.918662	1	0	1	3753	2093	0	1	0.641977	0	0.999734	0	0.975	0.025	1	0.629534	0.654279	0	0.00176093	0.998517	0.999993	Uncertain	0.990936	0.768	0.788077	0	0	0.79782	1	1	0	1	15464	4922	0	1	0.75856	0	0.999935	0	0.975	0.025	1	0.752624	0.764422	0	0.000749187	0.99964	0.999998	Uncertain	3) Uncertain significance	Both Uncertain	3) Uncertain significance	3) Uncertain significance	3) Uncertain significance	3) Uncertain significance
Ethionamide	ethA	ethA_p.Leu393Val	missense_variant																													0.990931	0.346	0.559974	0.423	0.976789	0.716911	1	1	0	1	15464	4922	0	1	0.75856	0	0.999935	0	0.975	0.025	1	0.752624	0.764422	0	0.000749187	0.99964	0.999998	Uncertain	3) Uncertain significance	ALL Evidence Only	3) Uncertain significance	3) Uncertain significance	3) Uncertain significance	3) Uncertain significance
Ethionamide	inhA	inhA_c.369G>A	synonymous_variant																													0.990909	0.429	0.7215	0.381	0.837253	0.722412	0.940101	3	0	3	15438	4911	0	1	0.758661	0	0.999806	0	0.707598	0.292402	1	0.752721	0.764528	0	0.000750864	0.999432	0.99996	Uncertain	3) Uncertain significance	ALL Evidence Only	3) Uncertain significance	4) Not assoc w R - Interim	3) Uncertain significance	4) Not assoc w R - Interim
Ethionamide	ethA	ethA_p.Asp362fs	frameshift	0.976044	0.651	0.67482	0	0	0.671118	0.918662	1	0	1	3753	2093	0	1	0.641977	0	0.999734	0	0.975	0.025	1	0.629534	0.654279	0	0.00176093	0.998517	0.999993	Uncertain	0.990882	0.731	0.788077	0	0	0.805953	1	1	0	1	15464	4922	0	1	0.75856	0	0.999935	0	0.975	0.025	1	0.752624	0.764422	0	0.000749187	0.99964	0.999998	Uncertain	3) Uncertain significance	LoF Upgrade	3) Uncertain significance	2) Assoc w R - Interim	2) Assoc w R - Interim	2) Assoc w R - Interim
Ethionamide	ethA	ethA_p.Arg54His	missense_variant	0.975149	0.64	0.67482	0	0	0.644383	0.918662	1	0	1	3753	2093	0	1	0.641977	0	0.999734	0	0.975	0.025	1	0.629534	0.654279	0	0.00176093	0.998517	0.999993	Uncertain	0.990862	0.771	0.788077	0	0	0.805038	1	1	0	1	15464	4922	0	1	0.75856	0	0.999935	0	0.975	0.025	1	0.752624	0.764422	0	0.000749187	0.99964	0.999998	Uncertain	3) Uncertain significance	Both Uncertain	3) Uncertain significance	3) Uncertain significance	3) Uncertain significance	3) Uncertain significance
Ethionamide	ethA	ethA_p.Tyr386fs	frameshift	0.976289	0.641	0.67482	0	0	0.700265	0.918662	1	0	1	3753	2093	0	1	0.641977	0	0.999734	0	0.975	0.025	1	0.629534	0.654279	0	0.00176093	0.998517	0.999993	Uncertain	0.990839	0.749	0.788077	0	0	0.788811	1	1	0	1	15464	4922	0	1	0.75856	0	0.999935	0	0.975	0.025	1	0.752624	0.764422	0	0.000749187	0.99964	0.999998	Uncertain	3) Uncertain significance	LoF Upgrade	3) Uncertain significance	2) Assoc w R - Interim	2) Assoc w R - Interim	2) Assoc w R - Interim
Ethionamide	ethA	ethA_p.Glu169fs	frameshift	0.976	0.662	0.67482	0	0	0.671485	0.918662	1	0	1	3753	2093	0	1	0.641977	0	0.999734	0	0.975	0.025	1	0.629534	0.654279	0	0.00176093	0.998517	0.999993	Uncertain	0.990817	0.777	0.788077	0	0	0.801418	1	1	0	1	15464	4922	0	1	0.75856	0	0.999935	0	0.975	0.025	1	0.752624	0.764422	0	0.000749187	0.99964	0.999998	Uncertain	3) Uncertain significance	LoF Upgrade	3) Uncertain significance	2) Assoc w R - Interim	2) Assoc w R - Interim	2) Assoc w R - Interim
Ethionamide	ethA	ethA_p.Ser138fs	frameshift	0.983556	0.663	0.67482	0	0	0.807235	0.921432	1	0	1	3753	2093	0	1	0.641977	0	0.999734	0	0.975	0.025	1	0.629534	0.654279	0	0.00176093	0.998517	0.999993	Uncertain	0.990815	0.572	0.788077	0.075	0.235988	0.867103	1	2	0	2	15463	4922	0	1	0.758548	0	0.999871	0	0.841886	0.158114	1	0.752612	0.76441	0	0.000749187	0.999533	0.999984	Uncertain	3) Uncertain significance	LoF Upgrade	3) Uncertain significance	2) Assoc w R - Interim	2) Assoc w R - Interim	2) Assoc w R - Interim
Ethionamide	mshA	mshA_p.Val416Met	missense_variant																													0.990811	0.56	0.788077	0.073	0.230231	0.838036	1	2	0	2	15463	4922	0	1	0.758548	0	0.999871	0	0.841886	0.158114	1	0.752612	0.76441	0	0.000749187	0.999533	0.999984	Uncertain	3) Uncertain significance	ALL Evidence Only	3) Uncertain significance	3) Uncertain significance	3) Uncertain significance	3) Uncertain significance
Ethionamide	ethA	ethA_p.Ala33Pro	missense_variant	0.972703	0.572	0.67482	0.057	0.229921	0.573379	0.918662	1	0	1	3753	2093	0	1	0.641977	0	0.999734	0	0.975	0.025	1	0.629534	0.654279	0	0.00176093	0.998517	0.999993	Uncertain	0.990802	0.765	0.788077	0	0	0.757605	1	1	0	1	15464	4922	0	1	0.75856	0	0.999935	0	0.975	0.025	1	0.752624	0.764422	0	0.000749187	0.99964	0.999998	Uncertain	3) Uncertain significance	Both Uncertain	3) Uncertain significance	3) Uncertain significance	3) Uncertain significance	3) Uncertain significance
Ethionamide	mshA	mshA_c.444C>T	synonymous_variant																													0.990801	0.581	0.789937	0.126	0.34035	0.70391	0.940101	2	0	2	15439	4911	0	1	0.758673	0	0.99987	0	0.841886	0.158114	1	0.752733	0.764539	0	0.000750864	0.999532	0.999984	Uncertain	3) Uncertain significance	ALL Evidence Only	3) Uncertain significance	4) Not assoc w R - Interim	3) Uncertain significance	4) Not assoc w R - Interim
Ethionamide	inhA	inhA_c.357C>A	synonymous_variant																													0.990749	0.582	0.789937	0.081	0.224123	0.735993	0.940101	2	0	2	15439	4911	0	1	0.758673	0	0.99987	0	0.841886	0.158114	1	0.752733	0.764539	0	0.000750864	0.999532	0.999984	Uncertain	3) Uncertain significance	ALL Evidence Only	3) Uncertain significance	4) Not assoc w R - Interim	3) Uncertain significance	4) Not assoc w R - Interim
Ethionamide	ethA	ethA_p.Met263_Phe320delinsIle	inframe_deletion	0.976014	0.672	0.67482	0	0	0.675247	0.918662	1	0	1	3753	2093	0	1	0.641977	0	0.999734	0	0.975	0.025	1	0.629534	0.654279	0	0.00176093	0.998517	0.999993	Uncertain	0.990712	0.748	0.788077	0	0	0.789875	1	1	0	1	15464	4922	0	1	0.75856	0	0.999935	0	0.975	0.025	1	0.752624	0.764422	0	0.000749187	0.99964	0.999998	Uncertain	3) Uncertain significance	Both Uncertain	3) Uncertain significance	3) Uncertain significance	3) Uncertain significance	3) Uncertain significance
Ethionamide	mshA	mshA_p.Asp190fs	frameshift																													0.9907	0.001	0.00373757	0.759	1	1	1	1	0	1	15464	4922	0	1	0.75856	0	0.999935	0	0.975	0.025	1	0.752624	0.764422	0	0.000749187	0.99964	0.999998	Uncertain	3) Uncertain significance	LoF Upgrade	3) Uncertain significance	3) Uncertain significance	2) Assoc w R - Interim	2) Assoc w R - Interim
Ethionamide	mshA	mshA_p.Asp192fs	frameshift																													0.9907	0.001	0.00373757	0.759	1	1	1	1	0	1	15464	4922	0	1	0.75856	0	0.999935	0	0.975	0.025	1	0.752624	0.764422	0	0.000749187	0.99964	0.999998	Uncertain	3) Uncertain significance	LoF Upgrade	3) Uncertain significance	3) Uncertain significance	2) Assoc w R - Interim	2) Assoc w R - Interim
Ethionamide	ethA	ethA_p.Thr365Met	missense_variant																													0.990674	0.562	0.788077	0.132	0.397764	0.832905	1	2	0	2	15463	4922	0	1	0.758548	0	0.999871	0	0.841886	0.158114	1	0.752612	0.76441	0	0.000749187	0.999533	0.999984	Uncertain	3) Uncertain significance	ALL Evidence Only	3) Uncertain significance	3) Uncertain significance	3) Uncertain significance	3) Uncertain significance
Ethionamide	ethA	ethA_p.Phe414Leu	missense_variant	0.982849	0.658	0.67482	0	0	0.781436	0.918662	1	0	1	3753	2093	0	1	0.641977	0	0.999734	0	0.975	0.025	1	0.629534	0.654279	0	0.00176093	0.998517	0.999993	Uncertain	0.990642	0.414	0.651328	0.418	0.973415	1	1	3	0	3	15462	4922	0	1	0.758536	0	0.999806	0	0.707598	0.292402	1	0.7526	0.764399	0	0.000749187	0.999433	0.99996	Uncertain	3) Uncertain significance	Both Uncertain	3) Uncertain significance	3) Uncertain significance	3) Uncertain significance	3) Uncertain significance
Ethionamide	ethA	ethA_p.Trp167Cys	missense_variant																													0.990591	0.44	0.671919	0.417	0.97276	0.921789	1	3	0	3	15462	4922	0	1	0.758536	0	0.999806	0	0.707598	0.292402	1	0.7526	0.764399	0	0.000749187	0.999433	0.99996	Uncertain	3) Uncertain significance	ALL Evidence Only	3) Uncertain significance	3) Uncertain significance	3) Uncertain significance	3) Uncertain significance
Ethionamide	ethA	ethA_p.Glu274fs	frameshift	0.983709	0.528	0.674562	0.131	0.482349	0.888012	0.93696	1	0	1	3753	2093	0	1	0.641977	0	0.999734	0	0.975	0.025	1	0.629534	0.654279	0	0.00176093	0.998517	0.999993	Uncertain	0.990539	0.644	0.788077	0.117	0.355733	0.674242	1	1	0	1	15464	4922	0	1	0.75856	0	0.999935	0	0.975	0.025	1	0.752624	0.764422	0	0.000749187	0.99964	0.999998	Uncertain	3) Uncertain significance	LoF Upgrade	3) Uncertain significance	2) Assoc w R - Interim	2) Assoc w R - Interim	2) Assoc w R - Interim
Ethionamide	mshA	mshA_c.-114T>C	upstream_gene_variant																													0.990539	0.571	0.788077	0.153	0.451	0.849567	1	2	0	2	15463	4922	0	1	0.758548	0	0.999871	0	0.841886	0.158114	1	0.752612	0.76441	0	0.000749187	0.999533	0.999984	Uncertain	3) Uncertain significance	ALL Evidence Only	3) Uncertain significance	3) Uncertain significance	3) Uncertain significance	3) Uncertain significance
Ethionamide	mshA	mshA_c.852G>A	synonymous_variant	0.979441	0.613	0.676202	0	0	0.708899	0.917964	1	0	1	3746	2088	0	1	0.642098	0	0.999733	0	0.975	0.025	1	0.629642	0.654411	0	0.00176515	0.998514	0.999993	Uncertain	0.990527	0.589	0.789937	0.139	0.372305	0.724418	0.940101	2	0	2	15439	4911	0	1	0.758673	0	0.99987	0	0.841886	0.158114	1	0.752733	0.764539	0	0.000750864	0.999532	0.999984	Uncertain	3) Uncertain significance	Both Uncertain	3) Uncertain significance	4) Not assoc w R - Interim	3) Uncertain significance	4) Not assoc w R - Interim
Ethionamide	inhA	inhA_p.Asp89Asn	missense_variant																													0.990485	0.569	0.788077	0.178	0.513505	0.782278	1	2	0	2	15463	4922	0	1	0.758548	0	0.999871	0	0.841886	0.158114	1	0.752612	0.76441	0	0.000749187	0.999533	0.999984	Uncertain	3) Uncertain significance	ALL Evidence Only	3) Uncertain significance	3) Uncertain significance	3) Uncertain significance	3) Uncertain significance
Ethionamide	ethA	ethA_c.906C>T	synonymous_variant																													0.990483	0.416	0.711673	0.432	0.870015	0.751045	0.940101	3	0	3	15438	4911	0	1	0.758661	0	0.999806	0	0.707598	0.292402	1	0.752721	0.764528	0	0.000750864	0.999432	0.99996	Uncertain	3) Uncertain significance	ALL Evidence Only	3) Uncertain significance	4) Not assoc w R - Interim	3) Uncertain significance	4) Not assoc w R - Interim
Ethionamide	ethA	ethA_c.993C>A	synonymous_variant																													0.990449	0.597	0.789937	0.157	0.41219	0.716802	0.940101	2	0	2	15439	4911	0	1	0.758673	0	0.99987	0	0.841886	0.158114	1	0.752733	0.764539	0	0.000750864	0.999532	0.999984	Uncertain	3) Uncertain significance	ALL Evidence Only	3) Uncertain significance	4) Not assoc w R - Interim	3) Uncertain significance	4) Not assoc w R - Interim
Ethionamide	mshA	mshA_c.969A>C	synonymous_variant																													0.990443	0.578	0.789937	0.146	0.387143	0.71754	0.940101	2	0	2	15439	4911	0	1	0.758673	0	0.99987	0	0.841886	0.158114	1	0.752733	0.764539	0	0.000750864	0.999532	0.999984	Uncertain	3) Uncertain significance	ALL Evidence Only	3) Uncertain significance	4) Not assoc w R - Interim	3) Uncertain significance	4) Not assoc w R - Interim
Ethionamide	ethA	ethA_c.1053G>T	synonymous_variant																													0.990436	0.587	0.789937	0.145	0.386424	0.723304	0.940101	2	0	2	15439	4911	0	1	0.758673	0	0.99987	0	0.841886	0.158114	1	0.752733	0.764539	0	0.000750864	0.999532	0.999984	Uncertain	3) Uncertain significance	ALL Evidence Only	3) Uncertain significance	4) Not assoc w R - Interim	3) Uncertain significance	4) Not assoc w R - Interim
Ethionamide	inhA	inhA_c.-801G>A	upstream_gene_variant	0.98798	0.649	0.67482	0	0	0.879377	0.93696	1	0	1	3753	2093	0	1	0.641977	0	0.999734	0	0.975	0.025	1	0.629534	0.654279	0	0.00176093	0.998517	0.999993	Uncertain	0.990435	0.434	0.667275	0.427	0.976789	1	1	3	0	3	15462	4922	0	1	0.758536	0	0.999806	0	0.707598	0.292402	1	0.7526	0.764399	0	0.000749187	0.999433	0.99996	Uncertain	3) Uncertain significance	Both Uncertain	3) Uncertain significance	3) Uncertain significance	3) Uncertain significance	3) Uncertain significance
Ethionamide	inhA	inhA_c.-715T>C	upstream_gene_variant	0.981578	0.643	0.67482	0	0	0.778017	0.918662	1	0	1	3753	2093	0	1	0.641977	0	0.999734	0	0.975	0.025	1	0.629534	0.654279	0	0.00176093	0.998517	0.999993	Uncertain	0.990406	0.564	0.788077	0.178	0.513505	0.861886	1	2	0	2	15463	4922	0	1	0.758548	0	0.999871	0	0.841886	0.158114	1	0.752612	0.76441	0	0.000749187	0.999533	0.999984	Uncertain	3) Uncertain significance	Both Uncertain	3) Uncertain significance	3) Uncertain significance	3) Uncertain significance	3) Uncertain significance
Ethionamide	mshA	mshA_c.-539G>C	upstream_gene_variant																													0.990397	0.56	0.788077	0.203	0.571017	0.830411	1	2	0	2	15463	4922	0	1	0.758548	0	0.999871	0	0.841886	0.158114	1	0.752612	0.76441	0	0.000749187	0.999533	0.999984	Uncertain	3) Uncertain significance	ALL Evidence Only	3) Uncertain significance	3) Uncertain significance	3) Uncertain significance	3) Uncertain significance
Ethionamide	ethA	ethA_c.-30G>T	upstream_gene_variant																													0.990374	0.558	0.788077	0.191	0.540634	0.844019	1	2	0	2	15463	4922	0	1	0.758548	0	0.999871	0	0.841886	0.158114	1	0.752612	0.76441	0	0.000749187	0.999533	0.999984	Uncertain	3) Uncertain significance	ALL Evidence Only	3) Uncertain significance	3) Uncertain significance	3) Uncertain significance	3) Uncertain significance
Ethionamide	ethA	ethA_c.1068C>T	synonymous_variant																													0.990359	0.387	0.676612	0.43	0.869288	0.709783	0.940101	2	0	2	15439	4911	0	1	0.758673	0	0.99987	0	0.841886	0.158114	1	0.752733	0.764539	0	0.000750864	0.999532	0.999984	Uncertain	3) Uncertain significance	ALL Evidence Only	3) Uncertain significance	4) Not assoc w R - Interim	3) Uncertain significance	4) Not assoc w R - Interim
Ethionamide	mshA	mshA_c.-65C>T	upstream_gene_variant																													0.99033	0.55	0.788077	0.217	0.604117	0.830983	1	2	0	2	15463	4922	0	1	0.758548	0	0.999871	0	0.841886	0.158114	1	0.752612	0.76441	0	0.000749187	0.999533	0.999984	Uncertain	3) Uncertain significance	ALL Evidence Only	3) Uncertain significance	3) Uncertain significance	3) Uncertain significance	3) Uncertain significance
Ethionamide	inhA	inhA_c.-552G>A	upstream_gene_variant																													0.990316	0.57	0.788077	0.191	0.540634	0.78969	1	2	0	2	15463	4922	0	1	0.758548	0	0.999871	0	0.841886	0.158114	1	0.752612	0.76441	0	0.000749187	0.999533	0.999984	Uncertain	3) Uncertain significance	ALL Evidence Only	3) Uncertain significance	3) Uncertain significance	3) Uncertain significance	3) Uncertain significance
Ethionamide	ethA	ethA_p.Ser40Pro	missense_variant	0.970934	0.422	0.558004	0.448	1	0.637501	0.918662	2	0	2	3752	2093	0	1	0.641916	0	0.999467	0	0.841886	0.158114	1	0.629471	0.654219	0	0.00176093	0.998077	0.999935	Uncertain	0.990258	0.599	0.788077	0.212	0.591414	0.825425	1	2	0	2	15463	4922	0	1	0.758548	0	0.999871	0	0.841886	0.158114	1	0.752612	0.76441	0	0.000749187	0.999533	0.999984	Uncertain	3) Uncertain significance	Both Uncertain	3) Uncertain significance	3) Uncertain significance	3) Uncertain significance	3) Uncertain significance
Ethionamide	ethA	ethA_c.426C>T	synonymous_variant																													0.990251	0.43	0.721656	0.42	0.865209	0.761226	0.940101	3	0	3	15438	4911	0	1	0.758661	0	0.999806	0	0.707598	0.292402	1	0.752721	0.764528	0	0.000750864	0.999432	0.99996	Uncertain	3) Uncertain significance	ALL Evidence Only	3) Uncertain significance	4) Not assoc w R - Interim	3) Uncertain significance	4) Not assoc w R - Interim
Ethionamide	ethA	ethA_p.Val489fs	frameshift	0.9435	0.153	0.297707	0.825	1	0.248646	0.584844	4	0	4	3750	2093	0	1	0.641794	0	0.998934	0	0.602365	0.397635	1	0.629346	0.6541	0	0.00176093	0.997274	0.99971	Uncertain	0.990189	0.237	0.431576	0.53	1	0.574116	1	6	2	4	15461	4920	0.333333	0.666667	0.758599	0.000406339	0.999741	0.0432719	0.777222	0.222778	0.956728	0.752662	0.764461	4.92133e-05	0.00146706	0.999338	0.99993	Uncertain	3) Uncertain significance	LoF Upgrade	3) Uncertain significance	2) Assoc w R - Interim	2) Assoc w R - Interim	2) Assoc w R - Interim
Ethionamide	ethA	ethA_p.Lys370fs	frameshift	0.976925	0.644	0.67482	0	0	0.720204	0.918662	1	0	1	3753	2093	0	1	0.641977	0	0.999734	0	0.975	0.025	1	0.629534	0.654279	0	0.00176093	0.998517	0.999993	Uncertain	0.990187	0.768	0.788077	0	0	0.763768	1	1	0	1	15464	4922	0	1	0.75856	0	0.999935	0	0.975	0.025	1	0.752624	0.764422	0	0.000749187	0.99964	0.999998	Uncertain	3) Uncertain significance	LoF Upgrade	3) Uncertain significance	2) Assoc w R - Interim	2) Assoc w R - Interim	2) Assoc w R - Interim
Ethionamide	mshA	mshA_p.Ala343Val	missense_variant	0.974362	0.401	0.547373	0.449	1	0.704893	0.918662	2	0	2	3752	2093	0	1	0.641916	0	0.999467	0	0.841886	0.158114	1	0.629471	0.654219	0	0.00176093	0.998077	0.999935	Uncertain	0.990162	0.557	0.788077	0.208	0.582658	0.836792	1	2	0	2	15463	4922	0	1	0.758548	0	0.999871	0	0.841886	0.158114	1	0.752612	0.76441	0	0.000749187	0.999533	0.999984	Uncertain	3) Uncertain significance	Both Uncertain	3) Uncertain significance	3) Uncertain significance	3) Uncertain significance	3) Uncertain significance
Ethionamide	mshA	mshA_p.His471Arg	missense_variant																													0.990131	0.572	0.788077	0.247	0.682022	0.791498	1	2	0	2	15463	4922	0	1	0.758548	0	0.999871	0	0.841886	0.158114	1	0.752612	0.76441	0	0.000749187	0.999533	0.999984	Uncertain	3) Uncertain significance	ALL Evidence Only	3) Uncertain significance	3) Uncertain significance	3) Uncertain significance	3) Uncertain significance
Ethionamide	ethA	ethA_c.819C>T	synonymous_variant																													0.990122	0.572	0.789937	0.194	0.486836	0.664112	0.940101	2	0	2	15439	4911	0	1	0.758673	0	0.99987	0	0.841886	0.158114	1	0.752733	0.764539	0	0.000750864	0.999532	0.999984	Uncertain	3) Uncertain significance	ALL Evidence Only	3) Uncertain significance	4) Not assoc w R - Interim	3) Uncertain significance	4) Not assoc w R - Interim
Ethionamide	mshA	mshA_c.1026G>A	synonymous_variant																													0.990041	0.59	0.789937	0.216	0.536963	0.700808	0.940101	2	0	2	15439	4911	0	1	0.758673	0	0.99987	0	0.841886	0.158114	1	0.752733	0.764539	0	0.000750864	0.999532	0.999984	Uncertain	3) Uncertain significance	ALL Evidence Only	3) Uncertain significance	4) Not assoc w R - Interim	3) Uncertain significance	4) Not assoc w R - Interim
Ethionamide	ethA	ethA_p.Gly371fs	frameshift																													0.990026	0.603	0.788077	0.237	0.658441	0.797396	1	2	0	2	15463	4922	0	1	0.758548	0	0.999871	0	0.841886	0.158114	1	0.752612	0.76441	0	0.000749187	0.999533	0.999984	Uncertain	3) Uncertain significance	LoF Upgrade	3) Uncertain significance	2) Assoc w R - Interim	2) Assoc w R - Interim	2) Assoc w R - Interim
Ethionamide	mshA	mshA_p.Val325Met	missense_variant	0.977059	0.387	0.535738	0.469	1	0.758742	0.918662	2	0	2	3752	2093	0	1	0.641916	0	0.999467	0	0.841886	0.158114	1	0.629471	0.654219	0	0.00176093	0.998077	0.999935	Uncertain	0.990022	0.421	0.656993	0.426	0.976789	0.871308	1	3	0	3	15462	4922	0	1	0.758536	0	0.999806	0	0.707598	0.292402	1	0.7526	0.764399	0	0.000749187	0.999433	0.99996	Uncertain	3) Uncertain significance	Both Uncertain	3) Uncertain significance	3) Uncertain significance	3) Uncertain significance	3) Uncertain significance
Ethionamide	mshA	mshA_c.-460G>A	upstream_gene_variant																													0.989944	0.766	0.788077	0	0	0.653137	1	1	0	1	15464	4922	0	1	0.75856	0	0.999935	0	0.975	0.025	1	0.752624	0.764422	0	0.000749187	0.99964	0.999998	Uncertain	3) Uncertain significance	ALL Evidence Only	3) Uncertain significance	3) Uncertain significance	3) Uncertain significance	3) Uncertain significance
Ethionamide	ethA	ethA_p.His97fs	frameshift																													0.989933	0.751	0.788077	0	0	0.652947	1	1	0	1	15464	4922	0	1	0.75856	0	0.999935	0	0.975	0.025	1	0.752624	0.764422	0	0.000749187	0.99964	0.999998	Uncertain	3) Uncertain significance	LoF Upgrade	3) Uncertain significance	2) Assoc w R - Interim	2) Assoc w R - Interim	2) Assoc w R - Interim
Ethionamide	mshA	mshA_c.-195C>A	upstream_gene_variant	0.970627	0.648	0.67482	0.008	0.0343952	0.500043	0.886396	1	0	1	3753	2093	0	1	0.641977	0	0.999734	0	0.975	0.025	1	0.629534	0.654279	0	0.00176093	0.998517	0.999993	Uncertain	0.989932	0.764	0.788077	0	0	0.652515	1	1	0	1	15464	4922	0	1	0.75856	0	0.999935	0	0.975	0.025	1	0.752624	0.764422	0	0.000749187	0.99964	0.999998	Uncertain	3) Uncertain significance	Both Uncertain	3) Uncertain significance	3) Uncertain significance	3) Uncertain significance	3) Uncertain significance
Ethionamide	mshA	mshA_c.-579C>T	upstream_gene_variant																													0.989928	0.773	0.788077	0	0	0.650177	1	1	0	1	15464	4922	0	1	0.75856	0	0.999935	0	0.975	0.025	1	0.752624	0.764422	0	0.000749187	0.99964	0.999998	Uncertain	3) Uncertain significance	ALL Evidence Only	3) Uncertain significance	3) Uncertain significance	3) Uncertain significance	3) Uncertain significance
Ethionamide	mshA	mshA_p.Val478Ala	missense_variant	0.970595	0.653	0.67482	0.009	0.0382367	0.497895	0.886396	1	0	1	3753	2093	0	1	0.641977	0	0.999734	0	0.975	0.025	1	0.629534	0.654279	0	0.00176093	0.998517	0.999993	Uncertain	0.989926	0.761	0.788077	0	0	0.652072	1	1	0	1	15464	4922	0	1	0.75856	0	0.999935	0	0.975	0.025	1	0.752624	0.764422	0	0.000749187	0.99964	0.999998	Uncertain	3) Uncertain significance	Both Uncertain	3) Uncertain significance	3) Uncertain significance	3) Uncertain significance	3) Uncertain significance
Ethionamide	ethA	ethA_p.Met372Thr	missense_variant	0.970874	0.654	0.67482	0.006	0.0259518	0.507479	0.892095	1	0	1	3753	2093	0	1	0.641977	0	0.999734	0	0.975	0.025	1	0.629534	0.654279	0	0.00176093	0.998517	0.999993	Uncertain	0.989925	0.745	0.788077	0	0	0.651756	1	1	0	1	15464	4922	0	1	0.75856	0	0.999935	0	0.975	0.025	1	0.752624	0.764422	0	0.000749187	0.99964	0.999998	Uncertain	3) Uncertain significance	Both Uncertain	3) Uncertain significance	3) Uncertain significance	3) Uncertain significance	3) Uncertain significance
Ethionamide	mshA	mshA_c.-315C>T	upstream_gene_variant																													0.989916	0.782	0.788077	0	0	0.65131	1	1	0	1	15464	4922	0	1	0.75856	0	0.999935	0	0.975	0.025	1	0.752624	0.764422	0	0.000749187	0.99964	0.999998	Uncertain	3) Uncertain significance	ALL Evidence Only	3) Uncertain significance	3) Uncertain significance	3) Uncertain significance	3) Uncertain significance
Ethionamide	inhA	inhA_p.Ala84Thr	missense_variant																													0.989915	0.766	0.788077	0	0	0.65068	1	1	0	1	15464	4922	0	1	0.75856	0	0.999935	0	0.975	0.025	1	0.752624	0.764422	0	0.000749187	0.99964	0.999998	Uncertain	3) Uncertain significance	ALL Evidence Only	3) Uncertain significance	3) Uncertain significance	3) Uncertain significance	3) Uncertain significance
Ethionamide	mshA	mshA_p.Val238fs	frameshift	0.973188	0.388	0.535738	0.47	1	0.646033	0.918662	2	0	2	3752	2093	0	1	0.641916	0	0.999467	0	0.841886	0.158114	1	0.629471	0.654219	0	0.00176093	0.998077	0.999935	Uncertain	0.989906	0.467	0.699724	0.386	0.942704	0.824759	1	3	0	3	15462	4922	0	1	0.758536	0	0.999806	0	0.707598	0.292402	1	0.7526	0.764399	0	0.000749187	0.999433	0.99996	Uncertain	3) Uncertain significance	LoF Upgrade	3) Uncertain significance	3) Uncertain significance	2) Assoc w R - Interim	2) Assoc w R - Interim
Ethionamide	inhA	inhA_p.Asp52Gly	missense_variant																													0.989888	0.775	0.788077	0	0	0.648234	1	1	0	1	15464	4922	0	1	0.75856	0	0.999935	0	0.975	0.025	1	0.752624	0.764422	0	0.000749187	0.99964	0.999998	Uncertain	3) Uncertain significance	ALL Evidence Only	3) Uncertain significance	3) Uncertain significance	3) Uncertain significance	3) Uncertain significance
Ethionamide	mshA	mshA_c.-421C>T	upstream_gene_variant																													0.98988	0.77	0.788077	0	0	0.647343	1	1	0	1	15464	4922	0	1	0.75856	0	0.999935	0	0.975	0.025	1	0.752624	0.764422	0	0.000749187	0.99964	0.999998	Uncertain	3) Uncertain significance	ALL Evidence Only	3) Uncertain significance	3) Uncertain significance	3) Uncertain significance	3) Uncertain significance
Ethionamide	inhA	inhA_c.-16C>G	upstream_gene_variant																													0.989878	0.769	0.788077	0	0	0.647373	1	1	0	1	15464	4922	0	1	0.75856	0	0.999935	0	0.975	0.025	1	0.752624	0.764422	0	0.000749187	0.99964	0.999998	Uncertain	3) Uncertain significance	ALL Evidence Only	3) Uncertain significance	3) Uncertain significance	3) Uncertain significance	3) Uncertain significance
Ethionamide	inhA	inhA_c.-526G>T	upstream_gene_variant																													0.989865	0.775	0.788077	0	0	0.646345	1	1	0	1	15464	4922	0	1	0.75856	0	0.999935	0	0.975	0.025	1	0.752624	0.764422	0	0.000749187	0.99964	0.999998	Uncertain	3) Uncertain significance	ALL Evidence Only	3) Uncertain significance	3) Uncertain significance	3) Uncertain significance	3) Uncertain significance
Ethionamide	mshA	mshA_c.1092G>A	synonymous_variant	0.987351	0.651	0.676202	0	0	0.876132	0.917964	1	0	1	3746	2088	0	1	0.642098	0	0.999733	0	0.975	0.025	1	0.629642	0.654411	0	0.00176515	0.998514	0.999993	Uncertain	0.989852	0.454	0.741595	0.39	0.847664	0.732763	0.940101	3	0	3	15438	4911	0	1	0.758661	0	0.999806	0	0.707598	0.292402	1	0.752721	0.764528	0	0.000750864	0.999432	0.99996	Uncertain	3) Uncertain significance	Both Uncertain	3) Uncertain significance	4) Not assoc w R - Interim	3) Uncertain significance	4) Not assoc w R - Interim
Ethionamide	ethA	ethA_p.Ile178fs	frameshift																													0.989818	0.78	0.788077	0	0	0.648919	1	1	0	1	15464	4922	0	1	0.75856	0	0.999935	0	0.975	0.025	1	0.752624	0.764422	0	0.000749187	0.99964	0.999998	Uncertain	3) Uncertain significance	LoF Upgrade	3) Uncertain significance	2) Assoc w R - Interim	2) Assoc w R - Interim	2) Assoc w R - Interim
Ethionamide	inhA	inhA_c.-160G>A	upstream_gene_variant																													0.989802	0.742	0.788077	0	0	0.641641	1	1	0	1	15464	4922	0	1	0.75856	0	0.999935	0	0.975	0.025	1	0.752624	0.764422	0	0.000749187	0.99964	0.999998	Uncertain	3) Uncertain significance	ALL Evidence Only	3) Uncertain significance	3) Uncertain significance	3) Uncertain significance	3) Uncertain significance
Ethionamide	ethA	ethA_c.24C>T	synonymous_variant																													0.989798	0.254	0.483969	0.534	1	0.674507	0.940101	16	4	12	15429	4907	0.25	0.75	0.758704	0.000814498	0.999223	0.072662	0.523771	0.476229	0.927338	0.752762	0.764572	0.000221966	0.00208411	0.998643	0.999598	Uncertain	3) Uncertain significance	ALL Evidence Only	3) Uncertain significance	4) Not assoc w R - Interim	3) Uncertain significance	4) Not assoc w R - Interim
Ethionamide	inhA	inhA_c.-472C>T	upstream_gene_variant																													0.989792	0.776	0.788077	0	0	0.64144	1	1	0	1	15464	4922	0	1	0.75856	0	0.999935	0	0.975	0.025	1	0.752624	0.764422	0	0.000749187	0.99964	0.999998	Uncertain	3) Uncertain significance	ALL Evidence Only	3) Uncertain significance	3) Uncertain significance	3) Uncertain significance	3) Uncertain significance
Ethionamide	ethA	ethA_p.Tyr141Cys	missense_variant	0.982865	0.656	0.67482	0	0	0.810888	0.922782	1	0	1	3753	2093	0	1	0.641977	0	0.999734	0	0.975	0.025	1	0.629534	0.654279	0	0.00176093	0.998517	0.999993	Uncertain	0.989742	0.582	0.788077	0.296	0.793046	0.762126	1	2	0	2	15463	4922	0	1	0.758548	0	0.999871	0	0.841886	0.158114	1	0.752612	0.76441	0	0.000749187	0.999533	0.999984	Uncertain	3) Uncertain significance	Both Uncertain	3) Uncertain significance	3) Uncertain significance	3) Uncertain significance	3) Uncertain significance
Ethionamide	mshA	mshA_p.Leu198Arg	missense_variant																													0.989725	0.597	0.788077	0.281	0.76344	0.733056	1	2	0	2	15463	4922	0	1	0.758548	0	0.999871	0	0.841886	0.158114	1	0.752612	0.76441	0	0.000749187	0.999533	0.999984	Uncertain	3) Uncertain significance	ALL Evidence Only	3) Uncertain significance	3) Uncertain significance	3) Uncertain significance	3) Uncertain significance
Ethionamide	ethA	ethA_p.Val398Leu	missense_variant	0.977115	0.068	0.168359	0.619	1	0.839461	0.928523	1	0	1	3753	2093	0	1	0.641977	0	0.999734	0	0.975	0.025	1	0.629534	0.654279	0	0.00176093	0.998517	0.999993	Uncertain	0.98969	0	0	0.74	1	0.893496	1	1	0	1	15464	4922	0	1	0.75856	0	0.999935	0	0.975	0.025	1	0.752624	0.764422	0	0.000749187	0.99964	0.999998	Uncertain	3) Uncertain significance	Both Uncertain	3) Uncertain significance	3) Uncertain significance	3) Uncertain significance	3) Uncertain significance
Ethionamide	inhA	inhA_p.Met130Val	missense_variant	0.977115	0.068	0.168359	0.619	1	0.839461	0.928523	1	0	1	3753	2093	0	1	0.641977	0	0.999734	0	0.975	0.025	1	0.629534	0.654279	0	0.00176093	0.998517	0.999993	Uncertain	0.98969	0	0	0.74	1	0.893496	1	1	0	1	15464	4922	0	1	0.75856	0	0.999935	0	0.975	0.025	1	0.752624	0.764422	0	0.000749187	0.99964	0.999998	Uncertain	3) Uncertain significance	Both Uncertain	3) Uncertain significance	3) Uncertain significance	3) Uncertain significance	3) Uncertain significance
Ethionamide	ethA	ethA_p.Met59Thr	missense_variant																													0.98968	0.436	0.668072	0.413	0.97012	0.872249	1	3	0	3	15462	4922	0	1	0.758536	0	0.999806	0	0.707598	0.292402	1	0.7526	0.764399	0	0.000749187	0.999433	0.99996	Uncertain	3) Uncertain significance	ALL Evidence Only	3) Uncertain significance	3) Uncertain significance	3) Uncertain significance	3) Uncertain significance
Ethionamide	ethA	ethA_p.Phe320Ser	missense_variant	0.977702	0.645	0.67482	0	0	0.683509	0.918662	1	0	1	3753	2093	0	1	0.641977	0	0.999734	0	0.975	0.025	1	0.629534	0.654279	0	0.00176093	0.998517	0.999993	Uncertain	0.989573	0.566	0.788077	0.314	0.83466	0.726041	1	2	0	2	15463	4922	0	1	0.758548	0	0.999871	0	0.841886	0.158114	1	0.752612	0.76441	0	0.000749187	0.999533	0.999984	Uncertain	3) Uncertain significance	Both Uncertain	3) Uncertain significance	3) Uncertain significance	3) Uncertain significance	3) Uncertain significance
Ethionamide	ethA	ethA_c.114G>C	synonymous_variant	0.97188	0.401	0.566832	0.468	1	0.621962	0.917964	2	0	2	3745	2088	0	1	0.642037	0	0.999466	0	0.841886	0.158114	1	0.62958	0.654352	0	0.00176515	0.998073	0.999935	Uncertain	0.989541	0.548	0.789937	0.27	0.648897	0.716232	0.940101	3	0	3	15438	4911	0	1	0.758661	0	0.999806	0	0.707598	0.292402	1	0.752721	0.764528	0	0.000750864	0.999432	0.99996	Uncertain	3) Uncertain significance	Both Uncertain	3) Uncertain significance	4) Not assoc w R - Interim	3) Uncertain significance	4) Not assoc w R - Interim
Ethionamide	ethA	ethA_p.Thr392Ala	missense_variant																													0.989533	0.577	0.788077	0.348	0.895141	0.802495	1	2	0	2	15463	4922	0	1	0.758548	0	0.999871	0	0.841886	0.158114	1	0.752612	0.76441	0	0.000749187	0.999533	0.999984	Uncertain	3) Uncertain significance	ALL Evidence Only	3) Uncertain significance	3) Uncertain significance	3) Uncertain significance	3) Uncertain significance
Ethionamide	inhA	inhA_c.-214G>A	upstream_gene_variant																													0.989506	0.6	0.788077	0.274	0.747423	0.72247	1	2	0	2	15463	4922	0	1	0.758548	0	0.999871	0	0.841886	0.158114	1	0.752612	0.76441	0	0.000749187	0.999533	0.999984	Uncertain	3) Uncertain significance	ALL Evidence Only	3) Uncertain significance	3) Uncertain significance	3) Uncertain significance	3) Uncertain significance
Ethionamide	mshA	mshA_c.843C>T	synonymous_variant																													0.989501	0.754	0.789937	0	0	0.567643	0.940101	1	0	1	15440	4911	0	1	0.758685	0	0.999935	0	0.975	0.025	1	0.752745	0.764551	0	0.000750864	0.999639	0.999998	Uncertain	3) Uncertain significance	ALL Evidence Only	3) Uncertain significance	4) Not assoc w R - Interim	3) Uncertain significance	4) Not assoc w R - Interim
Ethionamide	ethA	ethA_p.Gln165Glu	missense_variant	0.983833	0.644	0.67482	0	0	0.808322	0.921432	1	0	1	3753	2093	0	1	0.641977	0	0.999734	0	0.975	0.025	1	0.629534	0.654279	0	0.00176093	0.998517	0.999993	Uncertain	0.989481	0.436	0.668072	0.411	0.968786	0.791075	1	3	0	3	15462	4922	0	1	0.758536	0	0.999806	0	0.707598	0.292402	1	0.7526	0.764399	0	0.000749187	0.999433	0.99996	Uncertain	3) Uncertain significance	Both Uncertain	3) Uncertain significance	3) Uncertain significance	3) Uncertain significance	3) Uncertain significance
Ethionamide	mshA	mshA_p.Asp124Asn	missense_variant																													0.989455	0.576	0.788077	0.249	0.686145	0.714814	1	2	0	2	15463	4922	0	1	0.758548	0	0.999871	0	0.841886	0.158114	1	0.752612	0.76441	0	0.000749187	0.999533	0.999984	Uncertain	3) Uncertain significance	ALL Evidence Only	3) Uncertain significance	3) Uncertain significance	3) Uncertain significance	3) Uncertain significance
Ethionamide	ethA	ethA_p.Tyr461Asp	missense_variant	0.971399	0.256	0.431136	0.622	1	0.664658	0.918662	3	0	3	3751	2093	0	1	0.641855	0	0.999201	0	0.707598	0.292402	1	0.629408	0.65416	0	0.00176093	0.997666	0.999835	Uncertain	0.989444	0.456	0.687047	0.391	0.949772	0.782178	1	3	0	3	15462	4922	0	1	0.758536	0	0.999806	0	0.707598	0.292402	1	0.7526	0.764399	0	0.000749187	0.999433	0.99996	Uncertain	3) Uncertain significance	Both Uncertain	3) Uncertain significance	3) Uncertain significance	3) Uncertain significance	3) Uncertain significance
Ethionamide	mshA	mshA_c.912C>T	synonymous_variant																													0.989442	0.58	0.789937	0.249	0.608539	0.63538	0.940101	2	0	2	15439	4911	0	1	0.758673	0	0.99987	0	0.841886	0.158114	1	0.752733	0.764539	0	0.000750864	0.999532	0.999984	Uncertain	3) Uncertain significance	ALL Evidence Only	3) Uncertain significance	4) Not assoc w R - Interim	3) Uncertain significance	4) Not assoc w R - Interim
Ethionamide	ethA	ethA_p.His285Pro	missense_variant																													0.989404	0.429	0.662599	0.415	0.971445	0.78554	1	3	0	3	15462	4922	0	1	0.758536	0	0.999806	0	0.707598	0.292402	1	0.7526	0.764399	0	0.000749187	0.999433	0.99996	Uncertain	3) Uncertain significance	ALL Evidence Only	3) Uncertain significance	3) Uncertain significance	3) Uncertain significance	3) Uncertain significance
Ethionamide	inhA	inhA_c.549T>A	synonymous_variant																													0.989394	0.751	0.789937	0	0	0.560409	0.940101	1	0	1	15440	4911	0	1	0.758685	0	0.999935	0	0.975	0.025	1	0.752745	0.764551	0	0.000750864	0.999639	0.999998	Uncertain	3) Uncertain significance	ALL Evidence Only	3) Uncertain significance	4) Not assoc w R - Interim	3) Uncertain significance	4) Not assoc w R - Interim
Ethionamide	mshA	mshA_p.Asp218Glu	missense_variant																													0.989341	0.487	0.72249	0.285	0.77121	0.75104	1	2	0	2	15463	4922	0	1	0.758548	0	0.999871	0	0.841886	0.158114	1	0.752612	0.76441	0	0.000749187	0.999533	0.999984	Uncertain	3) Uncertain significance	ALL Evidence Only	3) Uncertain significance	3) Uncertain significance	3) Uncertain significance	3) Uncertain significance
Ethionamide	ethA	ethA_p.Met41Ile	missense_variant	0.973062	0.257	0.431136	0.573	1	0.705912	0.918662	3	0	3	3751	2093	0	1	0.641855	0	0.999201	0	0.707598	0.292402	1	0.629408	0.65416	0	0.00176093	0.997666	0.999835	Uncertain	0.989301	0.453	0.68556	0.399	0.960582	0.779083	1	3	0	3	15462	4922	0	1	0.758536	0	0.999806	0	0.707598	0.292402	1	0.7526	0.764399	0	0.000749187	0.999433	0.99996	Uncertain	3) Uncertain significance	Both Uncertain	3) Uncertain significance	3) Uncertain significance	3) Uncertain significance	3) Uncertain significance
Ethionamide	ethA	ethA_p.Lys224dup	inframe_insertion																													0.98928	0.767	0.788077	0.002	0.00715873	0.606801	1	1	0	1	15464	4922	0	1	0.75856	0	0.999935	0	0.975	0.025	1	0.752624	0.764422	0	0.000749187	0.99964	0.999998	Uncertain	3) Uncertain significance	ALL Evidence Only	3) Uncertain significance	3) Uncertain significance	3) Uncertain significance	3) Uncertain significance
Ethionamide	ethA	ethA_c.261C>T	synonymous_variant	0.967449	0.397	0.565208	0.273	0.872618	0.457347	0.855329	1	0	1	3746	2088	0	1	0.642098	0	0.999733	0	0.975	0.025	1	0.629642	0.654411	0	0.00176515	0.998514	0.999993	Uncertain	0.989242	0.612	0.789937	0.146	0.387143	0.536242	0.940101	1	0	1	15440	4911	0	1	0.758685	0	0.999935	0	0.975	0.025	1	0.752745	0.764551	0	0.000750864	0.999639	0.999998	Uncertain	3) Uncertain significance	Both Uncertain	3) Uncertain significance	4) Not assoc w R - Interim	3) Uncertain significance	4) Not assoc w R - Interim
Ethionamide	mshA	mshA_c.48C>T	synonymous_variant	0.965138	0.327	0.523861	0.342	1	0.424144	0.8337	1	0	1	3746	2088	0	1	0.642098	0	0.999733	0	0.975	0.025	1	0.629642	0.654411	0	0.00176515	0.998514	0.999993	Uncertain	0.989211	0.764	0.789937	0.001	0.00315675	0.619824	0.940101	1	0	1	15440	4911	0	1	0.758685	0	0.999935	0	0.975	0.025	1	0.752745	0.764551	0	0.000750864	0.999639	0.999998	Uncertain	3) Uncertain significance	Both Uncertain	3) Uncertain significance	4) Not assoc w R - Interim	3) Uncertain significance	4) Not assoc w R - Interim
Ethionamide	ethA	ethA_c.1161C>T	synonymous_variant	0.946331	0.257	0.444011	0.529	1	0.117745	0.357474	1	0	1	3746	2088	0	1	0.642098	0	0.999733	0	0.975	0.025	1	0.629642	0.654411	0	0.00176515	0.998514	0.999993	Uncertain	0.989119	0.554	0.789937	0.25	0.609112	0.647206	0.940101	3	0	3	15438	4911	0	1	0.758661	0	0.999806	0	0.707598	0.292402	1	0.752721	0.764528	0	0.000750864	0.999432	0.99996	Uncertain	3) Uncertain significance	Both Uncertain	3) Uncertain significance	4) Not assoc w R - Interim	3) Uncertain significance	4) Not assoc w R - Interim
Ethionamide	ethA	ethA_p.Asn388fs	frameshift																													0.989069	0.426	0.660227	0.431	0.976789	0.801319	1	3	0	3	15462	4922	0	1	0.758536	0	0.999806	0	0.707598	0.292402	1	0.7526	0.764399	0	0.000749187	0.999433	0.99996	Uncertain	3) Uncertain significance	LoF Upgrade	3) Uncertain significance	2) Assoc w R - Interim	2) Assoc w R - Interim	2) Assoc w R - Interim
Ethionamide	mshA	mshA_c.-64C>A	upstream_gene_variant																													0.989045	0.576	0.788077	0.322	0.847599	0.66904	1	2	0	2	15463	4922	0	1	0.758548	0	0.999871	0	0.841886	0.158114	1	0.752612	0.76441	0	0.000749187	0.999533	0.999984	Uncertain	3) Uncertain significance	ALL Evidence Only	3) Uncertain significance	3) Uncertain significance	3) Uncertain significance	3) Uncertain significance
Ethionamide	ethA	ethA_p.Arg207fs	frameshift	0.978837	0.634	0.67482	0	0	0.694026	0.918662	1	0	1	3753	2093	0	1	0.641977	0	0.999734	0	0.975	0.025	1	0.629534	0.654279	0	0.00176093	0.998517	0.999993	Uncertain	0.989035	0.437	0.668092	0.411	0.968786	0.751881	1	3	0	3	15462	4922	0	1	0.758536	0	0.999806	0	0.707598	0.292402	1	0.7526	0.764399	0	0.000749187	0.999433	0.99996	Uncertain	3) Uncertain significance	LoF Upgrade	3) Uncertain significance	2) Assoc w R - Interim	2) Assoc w R - Interim	2) Assoc w R - Interim
Ethionamide	inhA	inhA_c.-358G>T	upstream_gene_variant																													0.988997	0.589	0.788077	0.319	0.846288	0.66596	1	2	0	2	15463	4922	0	1	0.758548	0	0.999871	0	0.841886	0.158114	1	0.752612	0.76441	0	0.000749187	0.999533	0.999984	Uncertain	3) Uncertain significance	ALL Evidence Only	3) Uncertain significance	3) Uncertain significance	3) Uncertain significance	3) Uncertain significance
Ethionamide	inhA	inhA_c.783C>T	synonymous_variant	0.979768	0.636	0.676202	0	0	0.748596	0.917964	1	0	1	3746	2088	0	1	0.642098	0	0.999733	0	0.975	0.025	1	0.629642	0.654411	0	0.00176515	0.998514	0.999993	Uncertain	0.988978	0.57	0.789937	0.365	0.817908	0.63677	0.940101	2	0	2	15439	4911	0	1	0.758673	0	0.99987	0	0.841886	0.158114	1	0.752733	0.764539	0	0.000750864	0.999532	0.999984	Uncertain	3) Uncertain significance	Both Uncertain	3) Uncertain significance	4) Not assoc w R - Interim	3) Uncertain significance	4) Not assoc w R - Interim
Ethionamide	mshA	mshA_c.-630A>C	upstream_gene_variant	0.968096	0.413	0.555307	0.381	1	0.549609	0.918662	2	0	2	3752	2093	0	1	0.641916	0	0.999467	0	0.841886	0.158114	1	0.629471	0.654219	0	0.00176093	0.998077	0.999935	Uncertain	0.988942	0.446	0.67802	0.399	0.960582	0.809126	1	3	0	3	15462	4922	0	1	0.758536	0	0.999806	0	0.707598	0.292402	1	0.7526	0.764399	0	0.000749187	0.999433	0.99996	Uncertain	3) Uncertain significance	Both Uncertain	3) Uncertain significance	3) Uncertain significance	3) Uncertain significance	3) Uncertain significance
Ethionamide	ethA	ethA_c.1314C>T	synonymous_variant																													0.988895	0.441	0.727079	0.405	0.860226	0.664891	0.940101	3	0	3	15438	4911	0	1	0.758661	0	0.999806	0	0.707598	0.292402	1	0.752721	0.764528	0	0.000750864	0.999432	0.99996	Uncertain	3) Uncertain significance	ALL Evidence Only	3) Uncertain significance	4) Not assoc w R - Interim	3) Uncertain significance	4) Not assoc w R - Interim
Ethionamide	inhA	inhA_c.-700C>T	upstream_gene_variant																													0.988862	0.484	0.719618	0.29	0.78006	0.55335	1	1	0	1	15464	4922	0	1	0.75856	0	0.999935	0	0.975	0.025	1	0.752624	0.764422	0	0.000749187	0.99964	0.999998	Uncertain	3) Uncertain significance	ALL Evidence Only	3) Uncertain significance	3) Uncertain significance	3) Uncertain significance	3) Uncertain significance
Ethionamide	ethA	ethA_p.Asn298fs	frameshift	0.980955	0.634	0.67482	0	0	0.759639	0.918662	1	0	1	3753	2093	0	1	0.641977	0	0.999734	0	0.975	0.025	1	0.629534	0.654279	0	0.00176093	0.998517	0.999993	Uncertain	0.988844	0.57	0.788077	0.24	0.66541	0.734909	1	2	0	2	15463	4922	0	1	0.758548	0	0.999871	0	0.841886	0.158114	1	0.752612	0.76441	0	0.000749187	0.999533	0.999984	Uncertain	3) Uncertain significance	LoF Upgrade	3) Uncertain significance	2) Assoc w R - Interim	2) Assoc w R - Interim	2) Assoc w R - Interim
Ethionamide	ethA	ethA_p.Arg326Gln	missense_variant	0.973211	0.395	0.542275	0.47	1	0.63928	0.918662	2	0	2	3752	2093	0	1	0.641916	0	0.999467	0	0.841886	0.158114	1	0.629471	0.654219	0	0.00176093	0.998077	0.999935	Uncertain	0.988844	0.421	0.656993	0.437	0.980532	0.745721	1	3	0	3	15462	4922	0	1	0.758536	0	0.999806	0	0.707598	0.292402	1	0.7526	0.764399	0	0.000749187	0.999433	0.99996	Uncertain	3) Uncertain significance	Both Uncertain	3) Uncertain significance	3) Uncertain significance	3) Uncertain significance	3) Uncertain significance
Ethionamide	mshA	mshA_p.His154fs	frameshift	0.966444	0.249	0.426687	0.528	1	0.482951	0.871922	1	0	1	3753	2093	0	1	0.641977	0	0.999734	0	0.975	0.025	1	0.629534	0.654279	0	0.00176093	0.998517	0.999993	Uncertain	0.988821	0.173	0.355188	0.625	1	0.572713	1	1	0	1	15464	4922	0	1	0.75856	0	0.999935	0	0.975	0.025	1	0.752624	0.764422	0	0.000749187	0.99964	0.999998	Uncertain	3) Uncertain significance	LoF Upgrade	3) Uncertain significance	3) Uncertain significance	2) Assoc w R - Interim	2) Assoc w R - Interim
Ethionamide	inhA	inhA_p.Gly83Arg	missense_variant	0.97067	0.255	0.431136	0.636	1	0.656994	0.918662	3	0	3	3751	2093	0	1	0.641855	0	0.999201	0	0.707598	0.292402	1	0.629408	0.65416	0	0.00176093	0.997666	0.999835	Uncertain	0.988785	0.316	0.51824	0.432	0.977418	0.854314	1	4	0	4	15461	4922	0	1	0.758524	0	0.999741	0	0.602365	0.397635	1	0.752588	0.764387	0	0.000749187	0.999338	0.99993	Uncertain	3) Uncertain significance	Both Uncertain	3) Uncertain significance	3) Uncertain significance	3) Uncertain significance	3) Uncertain significance
Ethionamide	inhA	inhA_c.477C>T	synonymous_variant																													0.988764	0.462	0.750809	0.406	0.860226	0.692117	0.940101	3	0	3	15438	4911	0	1	0.758661	0	0.999806	0	0.707598	0.292402	1	0.752721	0.764528	0	0.000750864	0.999432	0.99996	Uncertain	3) Uncertain significance	ALL Evidence Only	3) Uncertain significance	4) Not assoc w R - Interim	3) Uncertain significance	4) Not assoc w R - Interim
Ethionamide	mshA	mshA_c.1419G>A	synonymous_variant																													0.988756	0.416	0.711673	0.429	0.869288	0.673626	0.940101	3	0	3	15438	4911	0	1	0.758661	0	0.999806	0	0.707598	0.292402	1	0.752721	0.764528	0	0.000750864	0.999432	0.99996	Uncertain	3) Uncertain significance	ALL Evidence Only	3) Uncertain significance	4) Not assoc w R - Interim	3) Uncertain significance	4) Not assoc w R - Interim
Ethionamide	inhA	inhA_c.-771G>A	upstream_gene_variant																													0.988749	0.56	0.788077	0.289	0.78006	0.775219	1	3	0	3	15462	4922	0	1	0.758536	0	0.999806	0	0.707598	0.292402	1	0.7526	0.764399	0	0.000749187	0.999433	0.99996	Uncertain	3) Uncertain significance	ALL Evidence Only	3) Uncertain significance	3) Uncertain significance	3) Uncertain significance	3) Uncertain significance
Ethionamide	inhA	inhA_c.-360A>G	upstream_gene_variant																													0.988532	0.411	0.647361	0.352	0.895218	0.546046	0.997893	1	0	1	15464	4922	0	1	0.75856	0	0.999935	0	0.975	0.025	1	0.752624	0.764422	0	0.000749187	0.99964	0.999998	Uncertain	3) Uncertain significance	ALL Evidence Only	3) Uncertain significance	3) Uncertain significance	3) Uncertain significance	3) Uncertain significance
Ethionamide	mshA	mshA_c.-622C>T	upstream_gene_variant																													0.9885	0.56	0.788077	0.382	0.934622	0.646289	1	2	0	2	15463	4922	0	1	0.758548	0	0.999871	0	0.841886	0.158114	1	0.752612	0.76441	0	0.000749187	0.999533	0.999984	Uncertain	3) Uncertain significance	ALL Evidence Only	3) Uncertain significance	3) Uncertain significance	3) Uncertain significance	3) Uncertain significance
Ethionamide	inhA	inhA_c.-93C>T	upstream_gene_variant																													0.988457	0.581	0.788077	0.367	0.919539	0.643467	1	2	0	2	15463	4922	0	1	0.758548	0	0.999871	0	0.841886	0.158114	1	0.752612	0.76441	0	0.000749187	0.999533	0.999984	Uncertain	3) Uncertain significance	ALL Evidence Only	3) Uncertain significance	3) Uncertain significance	3) Uncertain significance	3) Uncertain significance
Ethionamide	ethA	ethA_p.Leu440Pro	missense_variant	0.963182	0.107	0.251065	0.811	1	0.322173	0.671784	13	2	11	3743	2091	0.153846	0.846154	0.641584	0.000955566	0.99707	0.0192067	0.454471	0.545529	0.980793	0.629125	0.653901	0.000115744	0.00344753	0.994763	0.998536	Uncertain	0.98844	0.23	0.431011	0.568	1	0.496448	0.930481	16	2	14	15451	4920	0.125	0.875	0.75848	0.000406339	0.999095	0.0155136	0.383476	0.616524	0.984486	0.752542	0.764345	4.92133e-05	0.00146706	0.998482	0.999505	Uncertain	3) Uncertain significance	Both Uncertain	3) Uncertain significance	3) Uncertain significance	3) Uncertain significance	3) Uncertain significance
Ethionamide	mshA	mshA_p.Leu306Arg	missense_variant																													0.988399	0.243	0.434318	0.625	1	0.826803	1	5	0	5	15460	4922	0	1	0.758512	0	0.999677	0	0.521824	0.478176	1	0.752576	0.764375	0	0.000749187	0.999246	0.999895	Uncertain	3) Uncertain significance	ALL Evidence Only	3) Uncertain significance	3) Uncertain significance	3) Uncertain significance	3) Uncertain significance
Ethionamide	ethA	ethA_c.732G>A	synonymous_variant																													0.988399	0.433	0.722274	0.428	0.868556	0.665925	0.940101	3	0	3	15438	4911	0	1	0.758661	0	0.999806	0	0.707598	0.292402	1	0.752721	0.764528	0	0.000750864	0.999432	0.99996	Uncertain	3) Uncertain significance	ALL Evidence Only	3) Uncertain significance	4) Not assoc w R - Interim	3) Uncertain significance	4) Not assoc w R - Interim
Ethionamide	inhA	inhA_c.213G>A	synonymous_variant																													0.988397	0.348	0.617244	0.439	0.878344	0.739273	0.940101	4	0	4	15437	4911	0	1	0.758649	0	0.999741	0	0.602365	0.397635	1	0.752709	0.764516	0	0.000750864	0.999337	0.999929	Uncertain	3) Uncertain significance	ALL Evidence Only	3) Uncertain significance	4) Not assoc w R - Interim	3) Uncertain significance	4) Not assoc w R - Interim
Ethionamide	ethA	ethA_p.Thr125Met	missense_variant																													0.988292	0.419	0.656142	0.43	0.976789	0.752726	1	3	0	3	15462	4922	0	1	0.758536	0	0.999806	0	0.707598	0.292402	1	0.7526	0.764399	0	0.000749187	0.999433	0.99996	Uncertain	3) Uncertain significance	ALL Evidence Only	3) Uncertain significance	3) Uncertain significance	3) Uncertain significance	3) Uncertain significance
Ethionamide	ethA	ethA_p.Tyr60Asn	missense_variant																													0.988239	0.137	0.298969	0.803	1	0.872697	1	2	0	2	15463	4922	0	1	0.758548	0	0.999871	0	0.841886	0.158114	1	0.752612	0.76441	0	0.000749187	0.999533	0.999984	Uncertain	3) Uncertain significance	ALL Evidence Only	3) Uncertain significance	3) Uncertain significance	3) Uncertain significance	3) Uncertain significance
Ethionamide	mshA	mshA_p.Ser352His	missense_variant																													0.988239	0.137	0.298969	0.803	1	0.872697	1	2	0	2	15463	4922	0	1	0.758548	0	0.999871	0	0.841886	0.158114	1	0.752612	0.76441	0	0.000749187	0.999533	0.999984	Uncertain	3) Uncertain significance	ALL Evidence Only	3) Uncertain significance	3) Uncertain significance	3) Uncertain significance	3) Uncertain significance
Ethionamide	ethA	ethA_p.Tyr211Asp	missense_variant																													0.98819	0.452	0.684833	0.402	0.962665	1	1	3	0	3	15462	4922	0	1	0.758536	0	0.999806	0	0.707598	0.292402	1	0.7526	0.764399	0	0.000749187	0.999433	0.99996	Uncertain	3) Uncertain significance	ALL Evidence Only	3) Uncertain significance	3) Uncertain significance	3) Uncertain significance	3) Uncertain significance
Ethionamide	mshA	mshA_c.-354G>A	upstream_gene_variant																													0.988186	0.314	0.516839	0.445	0.990271	0.74465	1	4	0	4	15461	4922	0	1	0.758524	0	0.999741	0	0.602365	0.397635	1	0.752588	0.764387	0	0.000749187	0.999338	0.99993	Uncertain	3) Uncertain significance	ALL Evidence Only	3) Uncertain significance	3) Uncertain significance	3) Uncertain significance	3) Uncertain significance
Ethionamide	inhA	inhA_c.291C>T	synonymous_variant	0.977216	0.665	0.676412	0	0	0.693618	0.917964	1	0	1	3746	2088	0	1	0.642098	0	0.999733	0	0.975	0.025	1	0.629642	0.654411	0	0.00176515	0.998514	0.999993	Uncertain	0.988147	0.572	0.789937	0.368	0.821161	0.647785	0.940101	2	0	2	15439	4911	0	1	0.758673	0	0.99987	0	0.841886	0.158114	1	0.752733	0.764539	0	0.000750864	0.999532	0.999984	Uncertain	3) Uncertain significance	Both Uncertain	3) Uncertain significance	4) Not assoc w R - Interim	3) Uncertain significance	4) Not assoc w R - Interim
Ethionamide	inhA	inhA_p.Ala133Thr	missense_variant	0.973948	0.412	0.555002	0.443	1	0.72672	0.918662	2	0	2	3752	2093	0	1	0.641916	0	0.999467	0	0.841886	0.158114	1	0.629471	0.654219	0	0.00176093	0.998077	0.999935	Uncertain	0.987989	0.389	0.618469	0.46	1	0.752872	1	3	0	3	15462	4922	0	1	0.758536	0	0.999806	0	0.707598	0.292402	1	0.7526	0.764399	0	0.000749187	0.999433	0.99996	Uncertain	3) Uncertain significance	Both Uncertain	3) Uncertain significance	3) Uncertain significance	3) Uncertain significance	3) Uncertain significance
Ethionamide	mshA	mshA_p.Asp400fs	frameshift																													0.987986	0.665	0.788077	0.116	0.353486	0.519996	0.962435	1	0	1	15464	4922	0	1	0.75856	0	0.999935	0	0.975	0.025	1	0.752624	0.764422	0	0.000749187	0.99964	0.999998	Uncertain	3) Uncertain significance	LoF Upgrade	3) Uncertain significance	3) Uncertain significance	2) Assoc w R - Interim	2) Assoc w R - Interim
Ethionamide	mshA	mshA_p.Leu188Val	missense_variant	1.03572	0.386	0.535738	0.23	0.790144	0.321875	0.671784	1	1	0	3754	2092	1	0	0.642148	0.000477783	1	0.025	1	0	0.975	0.629706	0.654449	1.20963e-05	0.00265913	0.999018	1	Uncertain	0.987864	0.316	0.51824	0.535	1	0.579383	1	9	1	8	15457	4921	0.111111	0.888889	0.758514	0.000203169	0.999483	0.00280914	0.482497	0.517503	0.997191	0.752577	0.764378	5.14379e-06	0.00113146	0.998981	0.999777	Uncertain	3) Uncertain significance	Both Uncertain	3) Uncertain significance	3) Uncertain significance	3) Uncertain significance	3) Uncertain significance
Ethionamide	mshA	mshA_p.Thr334Ala	missense_variant																													0.987858	0.425	0.660189	0.409	0.968786	0.743518	1	4	0	4	15461	4922	0	1	0.758524	0	0.999741	0	0.602365	0.397635	1	0.752588	0.764387	0	0.000749187	0.999338	0.99993	Uncertain	3) Uncertain significance	ALL Evidence Only	3) Uncertain significance	3) Uncertain significance	3) Uncertain significance	3) Uncertain significance
Ethionamide	mshA	mshA_c.-660G>A	upstream_gene_variant																													0.987817	0.454	0.68556	0.322	0.847599	0.469039	0.895929	1	0	1	15464	4922	0	1	0.75856	0	0.999935	0	0.975	0.025	1	0.752624	0.764422	0	0.000749187	0.99964	0.999998	Uncertain	3) Uncertain significance	ALL Evidence Only	3) Uncertain significance	3) Uncertain significance	3) Uncertain significance	3) Uncertain significance
Ethionamide	ethA	ethA_p.Leu5Phe	missense_variant																													0.987689	0.588	0.788077	0.343	0.891632	0.607353	1	2	0	2	15463	4922	0	1	0.758548	0	0.999871	0	0.841886	0.158114	1	0.752612	0.76441	0	0.000749187	0.999533	0.999984	Uncertain	3) Uncertain significance	ALL Evidence Only	3) Uncertain significance	3) Uncertain significance	3) Uncertain significance	3) Uncertain significance
Ethionamide	inhA	inhA_c.-20G>A	upstream_gene_variant	0.968099	0.258	0.431804	0.691	1	0.675323	0.918662	3	0	3	3751	2093	0	1	0.641855	0	0.999201	0	0.707598	0.292402	1	0.629408	0.65416	0	0.00176093	0.997666	0.999835	Uncertain	0.987674	0.401	0.633084	0.425	0.976789	0.732139	1	3	0	3	15462	4922	0	1	0.758536	0	0.999806	0	0.707598	0.292402	1	0.7526	0.764399	0	0.000749187	0.999433	0.99996	Uncertain	3) Uncertain significance	Both Uncertain	3) Uncertain significance	3) Uncertain significance	3) Uncertain significance	3) Uncertain significance
Ethionamide	mshA	mshA_c.963C>T	synonymous_variant																													0.987656	0.445	0.7314	0.416	0.861792	0.633956	0.940101	3	0	3	15438	4911	0	1	0.758661	0	0.999806	0	0.707598	0.292402	1	0.752721	0.764528	0	0.000750864	0.999432	0.99996	Uncertain	3) Uncertain significance	ALL Evidence Only	3) Uncertain significance	4) Not assoc w R - Interim	3) Uncertain significance	4) Not assoc w R - Interim
Ethionamide	inhA	inhA_c.-337C>T	upstream_gene_variant	1.04877	0.056	0.143089	0.699	1	0.248559	0.584844	4	3	1	3753	2090	0.75	0.25	0.642307	0.00143335	0.999734	0.19412	0.993691	0.00630946	0.80588	0.629863	0.654609	0.000295689	0.00418309	0.998517	0.999993	Uncertain	0.987632	0.236	0.431576	0.553	1	0.421136	0.830167	41	7	34	15431	4915	0.170732	0.829268	0.758429	0.00142219	0.997801	0.0715153	0.320561	0.679439	0.928485	0.752486	0.764298	0.000571978	0.00292804	0.996929	0.998477	Uncertain	3) Uncertain significance	Both Uncertain	3) Uncertain significance	3) Uncertain significance	3) Uncertain significance	3) Uncertain significance
Ethionamide	ethA	ethA_p.Asp219Gly	missense_variant	0.962049	0.091	0.215637	0.591	1	0.278907	0.633707	1	0	1	3753	2093	0	1	0.641977	0	0.999734	0	0.975	0.025	1	0.629534	0.654279	0	0.00176093	0.998517	0.999993	Uncertain	0.98759	0.442	0.673453	0.401	0.961973	0.37456	0.77099	3	1	2	15463	4921	0.333333	0.666667	0.758585	0.000203169	0.999871	0.00840376	0.905701	0.0942993	0.991596	0.752649	0.764447	5.14379e-06	0.00113146	0.999533	0.999984	Uncertain	3) Uncertain significance	Both Uncertain	3) Uncertain significance	3) Uncertain significance	3) Uncertain significance	3) Uncertain significance
Ethionamide	ethA	ethA_p.Glu433Asp	missense_variant																													0.987556	0.6	0.788077	0.344	0.891632	0.602746	1	2	0	2	15463	4922	0	1	0.758548	0	0.999871	0	0.841886	0.158114	1	0.752612	0.76441	0	0.000749187	0.999533	0.999984	Uncertain	3) Uncertain significance	ALL Evidence Only	3) Uncertain significance	3) Uncertain significance	3) Uncertain significance	3) Uncertain significance
Ethionamide	ethA	ethA_c.747G>T	synonymous_variant	0.981933	0.638	0.676202	0	0	0.761893	0.917964	1	0	1	3746	2088	0	1	0.642098	0	0.999733	0	0.975	0.025	1	0.629642	0.654411	0	0.00176515	0.998514	0.999993	Uncertain	0.987542	0.313	0.567826	0.452	0.891984	0.647784	0.940101	4	0	4	15437	4911	0	1	0.758649	0	0.999741	0	0.602365	0.397635	1	0.752709	0.764516	0	0.000750864	0.999337	0.999929	Uncertain	3) Uncertain significance	Both Uncertain	3) Uncertain significance	4) Not assoc w R - Interim	3) Uncertain significance	4) Not assoc w R - Interim
Ethionamide	ethA	ethA_p.Thr342Met	missense_variant	0.985095	0.63	0.67482	0	0	0.835024	0.928523	1	0	1	3753	2093	0	1	0.641977	0	0.999734	0	0.975	0.025	1	0.629534	0.654279	0	0.00176093	0.998517	0.999993	Uncertain	0.987541	0.239	0.432309	0.617	1	0.748552	1	5	0	5	15460	4922	0	1	0.758512	0	0.999677	0	0.521824	0.478176	1	0.752576	0.764375	0	0.000749187	0.999246	0.999895	Uncertain	3) Uncertain significance	Both Uncertain	3) Uncertain significance	3) Uncertain significance	3) Uncertain significance	3) Uncertain significance
Ethionamide	ethA	ethA_c.3G>A	initiator_codon_variant	0.980112	0.653	0.676202	0	0	0.728487	0.917964	1	0	1	3746	2088	0	1	0.642098	0	0.999733	0	0.975	0.025	1	0.629642	0.654411	0	0.00176515	0.998514	0.999993	Uncertain	0.987513	0.363	0.639571	0.444	0.883005	0.669231	0.940101	4	0	4	15437	4911	0	1	0.758649	0	0.999741	0	0.602365	0.397635	1	0.752709	0.764516	0	0.000750864	0.999337	0.999929	Uncertain	3) Uncertain significance	Both Uncertain	3) Uncertain significance	4) Not assoc w R - Interim	3) Uncertain significance	4) Not assoc w R - Interim
Ethionamide	mshA	mshA_c.-330C>T	upstream_gene_variant																													0.9875	0.333	0.540875	0.48	1	0.749873	1	4	0	4	15461	4922	0	1	0.758524	0	0.999741	0	0.602365	0.397635	1	0.752588	0.764387	0	0.000749187	0.999338	0.99993	Uncertain	3) Uncertain significance	ALL Evidence Only	3) Uncertain significance	3) Uncertain significance	3) Uncertain significance	3) Uncertain significance
Ethionamide	mshA	mshA_p.Ala399Thr	missense_variant	0.985722	0.536	0.67482	0.105	0.394712	0.947777	0.956367	1	0	1	3753	2093	0	1	0.641977	0	0.999734	0	0.975	0.025	1	0.629534	0.654279	0	0.00176093	0.998517	0.999993	Uncertain	0.987455	0.333	0.540875	0.437	0.980532	0.528261	0.972209	1	0	1	15464	4922	0	1	0.75856	0	0.999935	0	0.975	0.025	1	0.752624	0.764422	0	0.000749187	0.99964	0.999998	Uncertain	3) Uncertain significance	Both Uncertain	3) Uncertain significance	3) Uncertain significance	3) Uncertain significance	3) Uncertain significance
Ethionamide	mshA	mshA_p.Ala104fs	frameshift																													0.987413	0.404	0.637077	0.354	0.898615	0.458905	0.882349	1	0	1	15464	4922	0	1	0.75856	0	0.999935	0	0.975	0.025	1	0.752624	0.764422	0	0.000749187	0.99964	0.999998	Uncertain	3) Uncertain significance	LoF Upgrade	3) Uncertain significance	3) Uncertain significance	2) Assoc w R - Interim	2) Assoc w R - Interim
Ethionamide	ethA	ethA_p.Ser183Gly	missense_variant	0.965994	0.397	0.542945	0.466	1	0.538847	0.918662	2	0	2	3752	2093	0	1	0.641916	0	0.999467	0	0.841886	0.158114	1	0.629471	0.654219	0	0.00176093	0.998077	0.999935	Uncertain	0.987376	0.577	0.788077	0.367	0.919539	0.670101	1	2	0	2	15463	4922	0	1	0.758548	0	0.999871	0	0.841886	0.158114	1	0.752612	0.76441	0	0.000749187	0.999533	0.999984	Uncertain	3) Uncertain significance	Both Uncertain	3) Uncertain significance	3) Uncertain significance	3) Uncertain significance	3) Uncertain significance
Ethionamide	mshA	mshA_p.Asn37Asp	missense_variant																													0.987335	0.426	0.660227	0.437	0.980532	0.644917	1	3	0	3	15462	4922	0	1	0.758536	0	0.999806	0	0.707598	0.292402	1	0.7526	0.764399	0	0.000749187	0.999433	0.99996	Uncertain	3) Uncertain significance	ALL Evidence Only	3) Uncertain significance	3) Uncertain significance	3) Uncertain significance	3) Uncertain significance
Ethionamide	ethA	ethA_p.Met204Arg	missense_variant	0.981932	0.651	0.67482	0	0	0.821749	0.928523	1	0	1	3753	2093	0	1	0.641977	0	0.999734	0	0.975	0.025	1	0.629534	0.654279	0	0.00176093	0.998517	0.999993	Uncertain	0.9871	0.263	0.43985	0.479	1	0.445513	0.861281	1	0	1	15464	4922	0	1	0.75856	0	0.999935	0	0.975	0.025	1	0.752624	0.764422	0	0.000749187	0.99964	0.999998	Uncertain	3) Uncertain significance	Both Uncertain	3) Uncertain significance	3) Uncertain significance	3) Uncertain significance	3) Uncertain significance
Ethionamide	ethA	ethA_p.Gly488Val	missense_variant																													0.987061	0.592	0.788077	0.358	0.905372	0.543885	0.99534	2	0	2	15463	4922	0	1	0.758548	0	0.999871	0	0.841886	0.158114	1	0.752612	0.76441	0	0.000749187	0.999533	0.999984	Uncertain	3) Uncertain significance	ALL Evidence Only	3) Uncertain significance	3) Uncertain significance	3) Uncertain significance	3) Uncertain significance
Ethionamide	ethA	ethA_p.Leu62Ile	missense_variant																													0.987021	0.219	0.426262	0.538	1	0.440272	0.855868	1	0	1	15464	4922	0	1	0.75856	0	0.999935	0	0.975	0.025	1	0.752624	0.764422	0	0.000749187	0.99964	0.999998	Uncertain	3) Uncertain significance	ALL Evidence Only	3) Uncertain significance	3) Uncertain significance	3) Uncertain significance	3) Uncertain significance
Ethionamide	ethA	ethA_p.Asn379Thr	missense_variant	0.965634	0.309	0.490845	0.367	1	0.393052	0.765477	1	0	1	3753	2093	0	1	0.641977	0	0.999734	0	0.975	0.025	1	0.629534	0.654279	0	0.00176093	0.998517	0.999993	Uncertain	0.986879	0.233	0.431576	0.499	1	0.439151	0.855327	1	0	1	15464	4922	0	1	0.75856	0	0.999935	0	0.975	0.025	1	0.752624	0.764422	0	0.000749187	0.99964	0.999998	Uncertain	3) Uncertain significance	Both Uncertain	3) Uncertain significance	3) Uncertain significance	3) Uncertain significance	3) Uncertain significance
Ethionamide	ethA	ethA_p.Gly42Asp	missense_variant	0.97702	0.618	0.67482	0	0	0.66308	0.918662	1	0	1	3753	2093	0	1	0.641977	0	0.999734	0	0.975	0.025	1	0.629534	0.654279	0	0.00176093	0.998517	0.999993	Uncertain	0.986862	0.551	0.788077	0.388	0.945881	0.548854	1	2	0	2	15463	4922	0	1	0.758548	0	0.999871	0	0.841886	0.158114	1	0.752612	0.76441	0	0.000749187	0.999533	0.999984	Uncertain	3) Uncertain significance	Both Uncertain	3) Uncertain significance	3) Uncertain significance	3) Uncertain significance	3) Uncertain significance
Ethionamide	ethA	ethA_c.-24A>T	upstream_gene_variant	0.973864	0.42	0.556384	0.477	1	0.696548	0.918662	2	0	2	3752	2093	0	1	0.641916	0	0.999467	0	0.841886	0.158114	1	0.629471	0.654219	0	0.00176093	0.998077	0.999935	Uncertain	0.986775	0.355	0.571804	0.488	1	0.710066	1	4	0	4	15461	4922	0	1	0.758524	0	0.999741	0	0.602365	0.397635	1	0.752588	0.764387	0	0.000749187	0.999338	0.99993	Uncertain	3) Uncertain significance	Both Uncertain	3) Uncertain significance	3) Uncertain significance	3) Uncertain significance	3) Uncertain significance
Ethionamide	ethA	ethA_p.Arg115Cys	missense_variant	0.974486	0.652	0.67482	0	0	0.622676	0.918662	1	0	1	3753	2093	0	1	0.641977	0	0.999734	0	0.975	0.025	1	0.629534	0.654279	0	0.00176093	0.998517	0.999993	Uncertain	0.986748	0.595	0.788077	0.344	0.891632	0.563276	1	2	0	2	15463	4922	0	1	0.758548	0	0.999871	0	0.841886	0.158114	1	0.752612	0.76441	0	0.000749187	0.999533	0.999984	Uncertain	3) Uncertain significance	Both Uncertain	3) Uncertain significance	3) Uncertain significance	3) Uncertain significance	3) Uncertain significance
Ethionamide	ethA	ethA_p.Phe151Leu	missense_variant																													0.986746	0.101	0.229284	0.652	1	0.423067	0.830919	1	0	1	15464	4922	0	1	0.75856	0	0.999935	0	0.975	0.025	1	0.752624	0.764422	0	0.000749187	0.99964	0.999998	Uncertain	3) Uncertain significance	ALL Evidence Only	3) Uncertain significance	3) Uncertain significance	3) Uncertain significance	3) Uncertain significance
Ethionamide	mshA	mshA_c.490C>T	synonymous_variant	0.971762	0.397	0.565208	0.478	1	0.615972	0.917964	2	0	2	3745	2088	0	1	0.642037	0	0.999466	0	0.841886	0.158114	1	0.62958	0.654352	0	0.00176515	0.998073	0.999935	Uncertain	0.98669	0.251	0.483464	0.596	1	0.441646	0.932091	67	10	57	15384	4901	0.149254	0.850746	0.758393	0.00203625	0.996309	0.0739647	0.257402	0.742598	0.926035	0.752441	0.764271	0.000976877	0.00374153	0.99522	0.997203	Uncertain	3) Uncertain significance	Both Uncertain	3) Uncertain significance	4) Not assoc w R - Interim	3) Uncertain significance	4) Not assoc w R - Interim
Ethionamide	mshA	mshA_p.Arg26Cys	missense_variant	0.979182	0.649	0.67482	0	0	0.72031	0.918662	1	0	1	3753	2093	0	1	0.641977	0	0.999734	0	0.975	0.025	1	0.629534	0.654279	0	0.00176093	0.998517	0.999993	Uncertain	0.986633	0.333	0.540875	0.495	1	0.668223	1	4	0	4	15461	4922	0	1	0.758524	0	0.999741	0	0.602365	0.397635	1	0.752588	0.764387	0	0.000749187	0.999338	0.99993	Uncertain	3) Uncertain significance	Both Uncertain	3) Uncertain significance	3) Uncertain significance	3) Uncertain significance	3) Uncertain significance
Ethionamide	mshA	mshA_c.339G>A	synonymous_variant	0.966599	0.386	0.556542	0.31	0.952212	0.409596	0.826466	1	0	1	3746	2088	0	1	0.642098	0	0.999733	0	0.975	0.025	1	0.629642	0.654411	0	0.00176515	0.998514	0.999993	Uncertain	0.986628	0.26	0.487535	0.506	0.978185	0.368017	0.834516	1	0	1	15440	4911	0	1	0.758685	0	0.999935	0	0.975	0.025	1	0.752745	0.764551	0	0.000750864	0.999639	0.999998	Uncertain	3) Uncertain significance	Both Uncertain	3) Uncertain significance	4) Not assoc w R - Interim	3) Uncertain significance	4) Not assoc w R - Interim
Ethionamide	mshA	mshA_c.840C>T	synonymous_variant																													0.986584	0.224	0.477087	0.534	1	0.358754	0.822678	1	0	1	15440	4911	0	1	0.758685	0	0.999935	0	0.975	0.025	1	0.752745	0.764551	0	0.000750864	0.999639	0.999998	Uncertain	3) Uncertain significance	ALL Evidence Only	3) Uncertain significance	4) Not assoc w R - Interim	3) Uncertain significance	4) Not assoc w R - Interim
Ethionamide	ethA	ethA_p.Ser266fs	frameshift	0.961127	0.173	0.326879	0.76	1	0.494134	0.884938	4	0	4	3750	2093	0	1	0.641794	0	0.998934	0	0.602365	0.397635	1	0.629346	0.6541	0	0.00176093	0.997274	0.99971	Uncertain	0.986568	0.344	0.557404	0.502	1	0.699267	1	4	0	4	15461	4922	0	1	0.758524	0	0.999741	0	0.602365	0.397635	1	0.752588	0.764387	0	0.000749187	0.999338	0.99993	Uncertain	3) Uncertain significance	LoF Upgrade	3) Uncertain significance	2) Assoc w R - Interim	2) Assoc w R - Interim	2) Assoc w R - Interim
Ethionamide	mshA	mshA_p.Pro249Ser	missense_variant																													0.986494	0.259	0.438082	0.499	1	0.373997	0.77099	1	0	1	15464	4922	0	1	0.75856	0	0.999935	0	0.975	0.025	1	0.752624	0.764422	0	0.000749187	0.99964	0.999998	Uncertain	3) Uncertain significance	ALL Evidence Only	3) Uncertain significance	3) Uncertain significance	3) Uncertain significance	3) Uncertain significance
Ethionamide	ethA	ethA_p.Leu126Phe	missense_variant	0.965625	0.488	0.627928	0.17	0.604257	0.366593	0.72994	1	0	1	3753	2093	0	1	0.641977	0	0.999734	0	0.975	0.025	1	0.629534	0.654279	0	0.00176093	0.998517	0.999993	Uncertain	0.986148	0.012	0.0386571	0.74	1	0.383185	0.780141	1	0	1	15464	4922	0	1	0.75856	0	0.999935	0	0.975	0.025	1	0.752624	0.764422	0	0.000749187	0.99964	0.999998	Uncertain	3) Uncertain significance	Both Uncertain	3) Uncertain significance	3) Uncertain significance	3) Uncertain significance	3) Uncertain significance
Ethionamide	ethA	ethA_p.Thr236fs	frameshift	0.970893	0.426	0.561226	0.447	1	0.699057	0.918662	3	0	3	3751	2093	0	1	0.641855	0	0.999201	0	0.707598	0.292402	1	0.629408	0.65416	0	0.00176093	0.997666	0.999835	Uncertain	0.986062	0.331	0.53957	0.542	1	0.714628	1	5	0	5	15460	4922	0	1	0.758512	0	0.999677	0	0.521824	0.478176	1	0.752576	0.764375	0	0.000749187	0.999246	0.999895	Uncertain	3) Uncertain significance	LoF Upgrade	3) Uncertain significance	2) Assoc w R - Interim	2) Assoc w R - Interim	2) Assoc w R - Interim
Ethionamide	mshA	mshA_p.Ala177Thr	missense_variant																													0.985932	0.109	0.245386	0.678	1	0.352709	0.730652	1	0	1	15464	4922	0	1	0.75856	0	0.999935	0	0.975	0.025	1	0.752624	0.764422	0	0.000749187	0.99964	0.999998	Uncertain	3) Uncertain significance	ALL Evidence Only	3) Uncertain significance	3) Uncertain significance	3) Uncertain significance	3) Uncertain significance
Ethionamide	ethA	ethA_p.Pro28fs	frameshift																													0.985451	0.573	0.788077	0.368	0.92034	0.508582	0.948043	2	0	2	15463	4922	0	1	0.758548	0	0.999871	0	0.841886	0.158114	1	0.752612	0.76441	0	0.000749187	0.999533	0.999984	Uncertain	3) Uncertain significance	LoF Upgrade	3) Uncertain significance	2) Assoc w R - Interim	2) Assoc w R - Interim	2) Assoc w R - Interim
Ethionamide	mshA	mshA_c.-39C>A	upstream_gene_variant																													0.985413	0.094	0.214111	0.663	1	0.301705	0.651145	1	0	1	15464	4922	0	1	0.75856	0	0.999935	0	0.975	0.025	1	0.752624	0.764422	0	0.000749187	0.99964	0.999998	Uncertain	3) Uncertain significance	ALL Evidence Only	3) Uncertain significance	3) Uncertain significance	3) Uncertain significance	3) Uncertain significance
Ethionamide	ethA	ethA_p.Leu301Pro	missense_variant	0.960055	0.081	0.195161	0.859	1	0.559415	0.918662	6	0	6	3748	2093	0	1	0.641671	0	0.998402	0	0.459258	0.540742	1	0.62922	0.65398	0	0.00176093	0.996524	0.999413	Uncertain	0.985375	0.199	0.397119	0.641	1	0.709151	1	6	0	6	15459	4922	0	1	0.758501	0	0.999612	0	0.459258	0.540742	1	0.752564	0.764364	0	0.000749187	0.999156	0.999858	Uncertain	3) Uncertain significance	Both Uncertain	3) Uncertain significance	3) Uncertain significance	3) Uncertain significance	3) Uncertain significance
Ethionamide	mshA	mshA_p.Val4Met	missense_variant	0.967253	0.377	0.528023	0.495	1	0.519144	0.905452	2	0	2	3752	2093	0	1	0.641916	0	0.999467	0	0.841886	0.158114	1	0.629471	0.654219	0	0.00176093	0.998077	0.999935	Uncertain	0.985289	0.307	0.50655	0.607	1	0.57156	1	4	0	4	15461	4922	0	1	0.758524	0	0.999741	0	0.602365	0.397635	1	0.752588	0.764387	0	0.000749187	0.999338	0.99993	Uncertain	3) Uncertain significance	Both Uncertain	3) Uncertain significance	3) Uncertain significance	3) Uncertain significance	3) Uncertain significance
Ethionamide	ethA	ethA_c.894C>T	synonymous_variant																													0.985156	0.571	0.789937	0.373	0.826436	0.419787	0.89971	2	0	2	15439	4911	0	1	0.758673	0	0.99987	0	0.841886	0.158114	1	0.752733	0.764539	0	0.000750864	0.999532	0.999984	Uncertain	3) Uncertain significance	ALL Evidence Only	3) Uncertain significance	4) Not assoc w R - Interim	3) Uncertain significance	4) Not assoc w R - Interim
Ethionamide	mshA	mshA_p.Arg413Gln	missense_variant	0.968367	0.452	0.592219	0.433	1	0.52915	0.918662	2	0	2	3752	2093	0	1	0.641916	0	0.999467	0	0.841886	0.158114	1	0.629471	0.654219	0	0.00176093	0.998077	0.999935	Uncertain	0.98515	0.178	0.362156	0.7	1	0.638258	1	6	0	6	15459	4922	0	1	0.758501	0	0.999612	0	0.459258	0.540742	1	0.752564	0.764364	0	0.000749187	0.999156	0.999858	Uncertain	3) Uncertain significance	Both Uncertain	3) Uncertain significance	3) Uncertain significance	3) Uncertain significance	3) Uncertain significance
Ethionamide	ethA	ethA_c.1338G>A	synonymous_variant	0.954836	0.246	0.436416	0.711	1	0.381797	0.783633	3	0	3	3744	2088	0	1	0.641975	0	0.999199	0	0.707598	0.292402	1	0.629517	0.654292	0	0.00176515	0.997662	0.999835	Uncertain	0.985148	0.43	0.721656	0.404	0.860226	0.527669	0.940101	3	0	3	15438	4911	0	1	0.758661	0	0.999806	0	0.707598	0.292402	1	0.752721	0.764528	0	0.000750864	0.999432	0.99996	Uncertain	3) Uncertain significance	Both Uncertain	3) Uncertain significance	4) Not assoc w R - Interim	3) Uncertain significance	4) Not assoc w R - Interim
Ethionamide	inhA	inhA_p.Ala235Thr	missense_variant	0.963497	0.114	0.260675	0.504	1	0.310366	0.660269	1	0	1	3753	2093	0	1	0.641977	0	0.999734	0	0.975	0.025	1	0.629534	0.654279	0	0.00176093	0.998517	0.999993	Uncertain	0.985049	0	0	0.754	1	0.314375	0.669331	1	0	1	15464	4922	0	1	0.75856	0	0.999935	0	0.975	0.025	1	0.752624	0.764422	0	0.000749187	0.99964	0.999998	Uncertain	3) Uncertain significance	Both Uncertain	3) Uncertain significance	3) Uncertain significance	3) Uncertain significance	3) Uncertain significance
Ethionamide	ethA	ethA_p.Arg54fs	frameshift	0.967332	0.391	0.537812	0.266	0.894995	0.474124	0.860638	1	0	1	3753	2093	0	1	0.641977	0	0.999734	0	0.975	0.025	1	0.629534	0.654279	0	0.00176093	0.998517	0.999993	Uncertain	0.984924	0.036	0.0998115	0.742	1	0.345543	0.719238	1	0	1	15464	4922	0	1	0.75856	0	0.999935	0	0.975	0.025	1	0.752624	0.764422	0	0.000749187	0.99964	0.999998	Uncertain	3) Uncertain significance	LoF Upgrade	3) Uncertain significance	2) Assoc w R - Interim	2) Assoc w R - Interim	2) Assoc w R - Interim
Ethionamide	inhA	inhA_p.Thr162Ser	missense_variant																													0.984192	0.174	0.3567	0.705	1	0.235508	0.551919	18	2	16	15449	4920	0.111111	0.888889	0.758456	0.000406339	0.998965	0.0137512	0.34712	0.65288	0.986249	0.752517	0.764322	4.92133e-05	0.00146706	0.99832	0.999409	Uncertain	3) Uncertain significance	ALL Evidence Only	3) Uncertain significance	3) Uncertain significance	3) Uncertain significance	3) Uncertain significance
Ethionamide	mshA	mshA_p.Ala48Val	missense_variant																													0.984191	0.258	0.438082	0.658	1	0.599754	1	5	0	5	15460	4922	0	1	0.758512	0	0.999677	0	0.521824	0.478176	1	0.752576	0.764375	0	0.000749187	0.999246	0.999895	Uncertain	3) Uncertain significance	ALL Evidence Only	3) Uncertain significance	3) Uncertain significance	3) Uncertain significance	3) Uncertain significance
Ethionamide	mshA	mshA_c.-574C>A	upstream_gene_variant																													0.984092	0	0	0.763	1	0.249042	0.570742	1	0	1	15464	4922	0	1	0.75856	0	0.999935	0	0.975	0.025	1	0.752624	0.764422	0	0.000749187	0.99964	0.999998	Uncertain	3) Uncertain significance	ALL Evidence Only	3) Uncertain significance	3) Uncertain significance	3) Uncertain significance	3) Uncertain significance
Ethionamide	mshA	mshA_p.Asn111Ser	missense_variant	1.00031	0.492	0.630814	0.009	0.0382367	0.919609	0.93696	236	61	175	3579	2032	0.258475	0.741525	0.637854	0.0291448	0.953383	0.203854	0.319272	0.680728	0.796146	0.62512	0.650445	0.0223652	0.0372818	0.946144	0.959905	Neutral	0.984087	0.015	0.0464416	0.947	1	1	1	1408	270	1138	14327	4652	0.191761	0.808239	0.754887	0.0548557	0.926414	0.171503	0.213315	0.786685	0.828497	0.748702	0.760994	0.0486586	0.0615873	0.922186	0.930481	Not assoc w R	5) Not assoc w R	Both Not assoc w R	5) Not assoc w R	5) Not assoc w R	5) Not assoc w R	5) Not assoc w R
Ethionamide	mshA	mshA_p.Ala364Val	missense_variant																													0.984025	0.006	0.020194	0.755	1	0.232193	0.549087	1	0	1	15464	4922	0	1	0.75856	0	0.999935	0	0.975	0.025	1	0.752624	0.764422	0	0.000749187	0.99964	0.999998	Uncertain	3) Uncertain significance	ALL Evidence Only	3) Uncertain significance	3) Uncertain significance	3) Uncertain significance	3) Uncertain significance
Ethionamide	ethA	ethA_c.-16T>C	upstream_gene_variant	0.970678	0.547	0.67482	0.152	0.551192	0.501467	0.886396	1	0	1	3753	2093	0	1	0.641977	0	0.999734	0	0.975	0.025	1	0.629534	0.654279	0	0.00176093	0.998517	0.999993	Uncertain	0.983844	0.37	0.591738	0.451	0.998696	0.397687	0.798203	2	0	2	15463	4922	0	1	0.758548	0	0.999871	0	0.841886	0.158114	1	0.752612	0.76441	0	0.000749187	0.999533	0.999984	Uncertain	3) Uncertain significance	Both Uncertain	3) Uncertain significance	3) Uncertain significance	3) Uncertain significance	3) Uncertain significance
Ethionamide	ethA	ethA_p.Arg470Ser	missense_variant																													0.983751	0.177	0.361208	0.626	1	0.264129	0.590327	1	0	1	15464	4922	0	1	0.75856	0	0.999935	0	0.975	0.025	1	0.752624	0.764422	0	0.000749187	0.99964	0.999998	Uncertain	3) Uncertain significance	ALL Evidence Only	3) Uncertain significance	3) Uncertain significance	3) Uncertain significance	3) Uncertain significance
Ethionamide	ethA	ethA_p.Gly308Trp	missense_variant																													0.983739	0	0	0.761	1	0.238271	0.556392	1	0	1	15464	4922	0	1	0.75856	0	0.999935	0	0.975	0.025	1	0.752624	0.764422	0	0.000749187	0.99964	0.999998	Uncertain	3) Uncertain significance	ALL Evidence Only	3) Uncertain significance	3) Uncertain significance	3) Uncertain significance	3) Uncertain significance
Ethionamide	mshA	mshA_c.-486T>C	upstream_gene_variant	0.976814	0.633	0.67482	0	0	0.669792	0.918662	1	0	1	3753	2093	0	1	0.641977	0	0.999734	0	0.975	0.025	1	0.629534	0.654279	0	0.00176093	0.998517	0.999993	Uncertain	0.98366	0.158	0.332981	0.739	1	0.477524	0.904832	72	8	64	15401	4914	0.111111	0.888889	0.75811	0.00162536	0.995862	0.049208	0.207247	0.792753	0.950792	0.75216	0.763986	0.000701966	0.00320007	0.994718	0.996812	Uncertain	3) Uncertain significance	Both Uncertain	3) Uncertain significance	3) Uncertain significance	3) Uncertain significance	3) Uncertain significance
Ethionamide	mshA	mshA_c.-427C>T	upstream_gene_variant	0.982275	0.658	0.67482	0	0	0.778517	0.918662	1	0	1	3753	2093	0	1	0.641977	0	0.999734	0	0.975	0.025	1	0.629534	0.654279	0	0.00176093	0.998517	0.999993	Uncertain	0.983622	0.57	0.788077	0.373	0.927559	0.336984	0.70816	2	0	2	15463	4922	0	1	0.758548	0	0.999871	0	0.841886	0.158114	1	0.752612	0.76441	0	0.000749187	0.999533	0.999984	Uncertain	3) Uncertain significance	Both Uncertain	3) Uncertain significance	3) Uncertain significance	3) Uncertain significance	3) Uncertain significance
Ethionamide	mshA	mshA_p.Val86fs	frameshift	0.946302	0.001	0.00362626	0.975	1	0.0567188	0.1953	1	0	1	3753	2093	0	1	0.641977	0	0.999734	0	0.975	0.025	1	0.629534	0.654279	0	0.00176093	0.998517	0.999993	Uncertain	0.983539	0.001	0.00373757	0.76	1	0.206957	0.510729	1	0	1	15464	4922	0	1	0.75856	0	0.999935	0	0.975	0.025	1	0.752624	0.764422	0	0.000749187	0.99964	0.999998	Uncertain	3) Uncertain significance	LoF Upgrade	3) Uncertain significance	3) Uncertain significance	2) Assoc w R - Interim	2) Assoc w R - Interim
Ethionamide	ethA	ethA_c.1344G>A	synonymous_variant																													0.983537	0.196	0.435525	0.706	1	0.551585	0.940101	6	0	6	15435	4911	0	1	0.758626	0	0.999611	0	0.459258	0.540742	1	0.752685	0.764493	0	0.000750864	0.999154	0.999857	Uncertain	3) Uncertain significance	ALL Evidence Only	3) Uncertain significance	4) Not assoc w R - Interim	3) Uncertain significance	4) Not assoc w R - Interim
Ethionamide	ethA	ethA_p.Tyr386Cys	missense_variant																													0.983512	0.567	0.788077	0.394	0.955344	0.31935	0.677709	2	0	2	15463	4922	0	1	0.758548	0	0.999871	0	0.841886	0.158114	1	0.752612	0.76441	0	0.000749187	0.999533	0.999984	Uncertain	3) Uncertain significance	ALL Evidence Only	3) Uncertain significance	3) Uncertain significance	3) Uncertain significance	3) Uncertain significance
Ethionamide	mshA	mshA_c.-574C>G	upstream_gene_variant	0.961821	0.18	0.334819	0.708	1	0.603331	0.918662	5	0	5	3749	2093	0	1	0.641732	0	0.998668	0	0.521824	0.478176	1	0.629283	0.65404	0	0.00176093	0.996895	0.999567	Uncertain	0.983501	0.258	0.438082	0.654	1	0.621148	1	6	0	6	15459	4922	0	1	0.758501	0	0.999612	0	0.459258	0.540742	1	0.752564	0.764364	0	0.000749187	0.999156	0.999858	Uncertain	3) Uncertain significance	Both Uncertain	3) Uncertain significance	3) Uncertain significance	3) Uncertain significance	3) Uncertain significance
Ethionamide	ethA	ethA_p.Ala33Gly	missense_variant	0.972245	0.152	0.297373	0.658	1	0.599396	0.918662	7	2	5	3749	2091	0.285714	0.714286	0.641952	0.000955566	0.998668	0.0366926	0.709579	0.290421	0.963307	0.629502	0.65426	0.000115744	0.00344753	0.996895	0.999567	Uncertain	0.983489	0.176	0.35971	0.729	1	0.608836	1	15	2	13	15452	4920	0.133333	0.866667	0.758492	0.000406339	0.999159	0.0165759	0.404603	0.595397	0.983424	0.752554	0.764357	4.92133e-05	0.00146706	0.998563	0.999552	Uncertain	3) Uncertain significance	Both Uncertain	3) Uncertain significance	3) Uncertain significance	3) Uncertain significance	3) Uncertain significance
Ethionamide	mshA	mshA_p.His53Pro	missense_variant	0.984574	0.659	0.67482	0	0	0.896978	0.93696	1	0	1	3753	2093	0	1	0.641977	0	0.999734	0	0.975	0.025	1	0.629534	0.654279	0	0.00176093	0.998517	0.999993	Uncertain	0.983488	0.003	0.0104077	0.768	1	0.257434	0.58034	1	0	1	15464	4922	0	1	0.75856	0	0.999935	0	0.975	0.025	1	0.752624	0.764422	0	0.000749187	0.99964	0.999998	Uncertain	3) Uncertain significance	Both Uncertain	3) Uncertain significance	3) Uncertain significance	3) Uncertain significance	3) Uncertain significance
Ethionamide	mshA	mshA_c.-108G>A	upstream_gene_variant	0.960813	0.175	0.32979	0.754	1	0.488502	0.879567	4	0	4	3750	2093	0	1	0.641794	0	0.998934	0	0.602365	0.397635	1	0.629346	0.6541	0	0.00176093	0.997274	0.99971	Uncertain	0.983471	0.18	0.364581	0.726	1	0.602872	1	6	0	6	15459	4922	0	1	0.758501	0	0.999612	0	0.459258	0.540742	1	0.752564	0.764364	0	0.000749187	0.999156	0.999858	Uncertain	3) Uncertain significance	Both Uncertain	3) Uncertain significance	3) Uncertain significance	3) Uncertain significance	3) Uncertain significance
Ethionamide	ethA	ethA_p.Thr210Asn	missense_variant																													0.983351	0	0	0.758	1	0.204237	0.507369	1	0	1	15464	4922	0	1	0.75856	0	0.999935	0	0.975	0.025	1	0.752624	0.764422	0	0.000749187	0.99964	0.999998	Uncertain	3) Uncertain significance	ALL Evidence Only	3) Uncertain significance	3) Uncertain significance	3) Uncertain significance	3) Uncertain significance
Ethionamide	mshA	mshA_c.-426T>C	upstream_gene_variant	0.984295	0.615	0.67482	0	0	0.887381	0.93696	1	0	1	3753	2093	0	1	0.641977	0	0.999734	0	0.975	0.025	1	0.629534	0.654279	0	0.00176093	0.998517	0.999993	Uncertain	0.98318	0.074	0.173221	0.788	1	0.253045	0.575425	1	0	1	15464	4922	0	1	0.75856	0	0.999935	0	0.975	0.025	1	0.752624	0.764422	0	0.000749187	0.99964	0.999998	Uncertain	3) Uncertain significance	Both Uncertain	3) Uncertain significance	3) Uncertain significance	3) Uncertain significance	3) Uncertain significance
Ethionamide	ethA	ethA_p.Val85Gly	missense_variant	0.960734	0.001	0.00362626	0.672	1	0.247886	0.584844	1	0	1	3753	2093	0	1	0.641977	0	0.999734	0	0.975	0.025	1	0.629534	0.654279	0	0.00176093	0.998517	0.999993	Uncertain	0.983097	0	0	0.755	1	0.203282	0.506455	1	0	1	15464	4922	0	1	0.75856	0	0.999935	0	0.975	0.025	1	0.752624	0.764422	0	0.000749187	0.99964	0.999998	Uncertain	3) Uncertain significance	Both Uncertain	3) Uncertain significance	3) Uncertain significance	3) Uncertain significance	3) Uncertain significance
Ethionamide	ethA	ethA_p.Asn242Thr	missense_variant																													0.983049	0.171	0.353766	0.726	1	0.301841	0.651145	2	0	2	15463	4922	0	1	0.758548	0	0.999871	0	0.841886	0.158114	1	0.752612	0.76441	0	0.000749187	0.999533	0.999984	Uncertain	3) Uncertain significance	ALL Evidence Only	3) Uncertain significance	3) Uncertain significance	3) Uncertain significance	3) Uncertain significance
Ethionamide	ethA	ethA_p.Gly413Asp	missense_variant																													0.982943	0.258	0.438082	0.638	1	0.479301	0.905114	5	0	5	15460	4922	0	1	0.758512	0	0.999677	0	0.521824	0.478176	1	0.752576	0.764375	0	0.000749187	0.999246	0.999895	Uncertain	3) Uncertain significance	ALL Evidence Only	3) Uncertain significance	3) Uncertain significance	3) Uncertain significance	3) Uncertain significance
Ethionamide	mshA	mshA_c.-407C>T	upstream_gene_variant	0.983408	0.648	0.67482	0	0	0.79844	0.919582	1	0	1	3753	2093	0	1	0.641977	0	0.999734	0	0.975	0.025	1	0.629534	0.654279	0	0.00176093	0.998517	0.999993	Uncertain	0.982829	0.448	0.680296	0.427	0.976789	0.376877	0.77099	3	0	3	15462	4922	0	1	0.758536	0	0.999806	0	0.707598	0.292402	1	0.7526	0.764399	0	0.000749187	0.999433	0.99996	Uncertain	3) Uncertain significance	Both Uncertain	3) Uncertain significance	3) Uncertain significance	3) Uncertain significance	3) Uncertain significance
Ethionamide	ethA	ethA_p.Trp116Cys	missense_variant																													0.982794	0	0	1	1	0.614736	1	1	0	1	15464	4922	0	1	0.75856	0	0.999935	0	0.975	0.025	1	0.752624	0.764422	0	0.000749187	0.99964	0.999998	Uncertain	3) Uncertain significance	ALL Evidence Only	3) Uncertain significance	3) Uncertain significance	3) Uncertain significance	3) Uncertain significance
Ethionamide	inhA	inhA_c.-778A>G	upstream_gene_variant																													0.982794	0	0	1	1	0.614736	1	1	0	1	15464	4922	0	1	0.75856	0	0.999935	0	0.975	0.025	1	0.752624	0.764422	0	0.000749187	0.99964	0.999998	Uncertain	3) Uncertain significance	ALL Evidence Only	3) Uncertain significance	2) Assoc w R - Interim	3) Uncertain significance	2) Assoc w R - Interim
Ethionamide	ethA	ethA_p.Leu272Pro	missense_variant	0.957234	0.076	0.184976	0.869	1	0.550106	0.918662	6	0	6	3748	2093	0	1	0.641671	0	0.998402	0	0.459258	0.540742	1	0.62922	0.65398	0	0.00176093	0.996524	0.999413	Uncertain	0.982772	0.156	0.329794	0.775	1	0.645558	1	8	0	8	15457	4922	0	1	0.758477	0	0.999483	0	0.369417	0.630583	1	0.752539	0.764341	0	0.000749187	0.998981	0.999777	Uncertain	3) Uncertain significance	Both Uncertain	3) Uncertain significance	3) Uncertain significance	3) Uncertain significance	3) Uncertain significance
Ethionamide	ethA	ethA_p.Leu62Gln	missense_variant																													0.982735	0.244	0.434384	0.65	1	0.305805	0.657532	2	0	2	15463	4922	0	1	0.758548	0	0.999871	0	0.841886	0.158114	1	0.752612	0.76441	0	0.000749187	0.999533	0.999984	Uncertain	3) Uncertain significance	ALL Evidence Only	3) Uncertain significance	3) Uncertain significance	3) Uncertain significance	3) Uncertain significance
Ethionamide	mshA	mshA_p.Gln205Ser	missense_variant																													0.982725	0.18	0.364581	0.633	1	0.242766	0.561855	1	0	1	15464	4922	0	1	0.75856	0	0.999935	0	0.975	0.025	1	0.752624	0.764422	0	0.000749187	0.99964	0.999998	Uncertain	3) Uncertain significance	ALL Evidence Only	3) Uncertain significance	3) Uncertain significance	3) Uncertain significance	3) Uncertain significance
Ethionamide	inhA	inhA_p.Ile21Met	missense_variant	0.95962	0.025	0.0712302	0.753	1	0.209208	0.511909	1	0	1	3753	2093	0	1	0.641977	0	0.999734	0	0.975	0.025	1	0.629534	0.654279	0	0.00176093	0.998517	0.999993	Uncertain	0.982692	0	0	0.767	1	0.180119	0.464289	1	0	1	15464	4922	0	1	0.75856	0	0.999935	0	0.975	0.025	1	0.752624	0.764422	0	0.000749187	0.99964	0.999998	Uncertain	3) Uncertain significance	Both Uncertain	3) Uncertain significance	3) Uncertain significance	3) Uncertain significance	3) Uncertain significance
Ethionamide	ethA	ethA_p.His22Asp	missense_variant	0.965345	0.378	0.528023	0.493	1	0.554507	0.918662	2	0	2	3752	2093	0	1	0.641916	0	0.999467	0	0.841886	0.158114	1	0.629471	0.654219	0	0.00176093	0.998077	0.999935	Uncertain	0.982665	0.321	0.525803	0.635	1	0.51264	0.954242	4	0	4	15461	4922	0	1	0.758524	0	0.999741	0	0.602365	0.397635	1	0.752588	0.764387	0	0.000749187	0.999338	0.99993	Uncertain	3) Uncertain significance	Both Uncertain	3) Uncertain significance	3) Uncertain significance	3) Uncertain significance	3) Uncertain significance
Ethionamide	ethA	ethA_p.Glu3Gly	missense_variant	0.96744	0.507	0.648888	0.142	0.517543	0.415834	0.80051	1	0	1	3753	2093	0	1	0.641977	0	0.999734	0	0.975	0.025	1	0.629534	0.654279	0	0.00176093	0.998517	0.999993	Uncertain	0.982613	0.364	0.584214	0.569	1	0.302335	0.651145	2	0	2	15463	4922	0	1	0.758548	0	0.999871	0	0.841886	0.158114	1	0.752612	0.76441	0	0.000749187	0.999533	0.999984	Uncertain	3) Uncertain significance	Both Uncertain	3) Uncertain significance	3) Uncertain significance	3) Uncertain significance	3) Uncertain significance
Ethionamide	inhA	inhA_p.Val171Ile	missense_variant																													0.982579	0.436	0.668072	0.457	1	0.378186	0.772376	3	0	3	15462	4922	0	1	0.758536	0	0.999806	0	0.707598	0.292402	1	0.7526	0.764399	0	0.000749187	0.999433	0.99996	Uncertain	3) Uncertain significance	ALL Evidence Only	3) Uncertain significance	3) Uncertain significance	3) Uncertain significance	3) Uncertain significance
Ethionamide	inhA	inhA_p.Ile95Leu	missense_variant																													0.982529	0	0	0.776	1	0.171925	0.448935	1	0	1	15464	4922	0	1	0.75856	0	0.999935	0	0.975	0.025	1	0.752624	0.764422	0	0.000749187	0.99964	0.999998	Uncertain	3) Uncertain significance	ALL Evidence Only	3) Uncertain significance	3) Uncertain significance	3) Uncertain significance	3) Uncertain significance
Ethionamide	ethA	ethA_p.Thr61fs	frameshift																													0.982294	0.295	0.489136	0.634	1	0.308516	0.659385	2	0	2	15463	4922	0	1	0.758548	0	0.999871	0	0.841886	0.158114	1	0.752612	0.76441	0	0.000749187	0.999533	0.999984	Uncertain	3) Uncertain significance	LoF Upgrade	3) Uncertain significance	2) Assoc w R - Interim	2) Assoc w R - Interim	2) Assoc w R - Interim
Ethionamide	ethA	ethA_p.Gly385Asp	missense_variant	0.955369	0.183	0.337774	0.798	1	0.442937	0.815817	4	0	4	3750	2093	0	1	0.641794	0	0.998934	0	0.602365	0.397635	1	0.629346	0.6541	0	0.00176093	0.997274	0.99971	Uncertain	0.982091	0.267	0.444343	0.652	1	0.527267	0.971753	5	0	5	15460	4922	0	1	0.758512	0	0.999677	0	0.521824	0.478176	1	0.752576	0.764375	0	0.000749187	0.999246	0.999895	Uncertain	3) Uncertain significance	Both Uncertain	3) Uncertain significance	3) Uncertain significance	3) Uncertain significance	3) Uncertain significance
Ethionamide	ethA	ethA_p.Leu406fs	frameshift																													0.982043	0.092	0.209909	0.861	1	0.613831	1	9	0	9	15456	4922	0	1	0.758465	0	0.999418	0	0.336267	0.663733	1	0.752527	0.764329	0	0.000749187	0.998896	0.999734	Uncertain	3) Uncertain significance	LoF Upgrade	3) Uncertain significance	2) Assoc w R - Interim	2) Assoc w R - Interim	2) Assoc w R - Interim
Ethionamide	mshA	mshA_p.Tyr155Ser	missense_variant	0.987067	0.637	0.67482	0	0	0.897892	0.93696	1	0	1	3753	2093	0	1	0.641977	0	0.999734	0	0.975	0.025	1	0.629534	0.654279	0	0.00176093	0.998517	0.999993	Uncertain	0.982026	0.207	0.409461	0.607	1	0.193384	0.488332	1	0	1	15464	4922	0	1	0.75856	0	0.999935	0	0.975	0.025	1	0.752624	0.764422	0	0.000749187	0.99964	0.999998	Uncertain	3) Uncertain significance	Both Uncertain	3) Uncertain significance	3) Uncertain significance	3) Uncertain significance	3) Uncertain significance
Ethionamide	ethA	ethA_p.Leu443Pro	missense_variant	0.95746	0	0	0.943	1	0.217849	0.529176	1	0	1	3753	2093	0	1	0.641977	0	0.999734	0	0.975	0.025	1	0.629534	0.654279	0	0.00176093	0.998517	0.999993	Uncertain	0.981993	0	0	0.767	1	0.196481	0.492336	1	0	1	15464	4922	0	1	0.75856	0	0.999935	0	0.975	0.025	1	0.752624	0.764422	0	0.000749187	0.99964	0.999998	Uncertain	3) Uncertain significance	Both Uncertain	3) Uncertain significance	3) Uncertain significance	3) Uncertain significance	3) Uncertain significance
Ethionamide	ethA	ethA_p.Gly42Ser	missense_variant																													0.981756	0.188	0.378518	0.741	1	0.526015	0.970817	6	0	6	15459	4922	0	1	0.758501	0	0.999612	0	0.459258	0.540742	1	0.752564	0.764364	0	0.000749187	0.999156	0.999858	Uncertain	3) Uncertain significance	ALL Evidence Only	3) Uncertain significance	3) Uncertain significance	3) Uncertain significance	3) Uncertain significance
Ethionamide	ethA	ethA_p.Thr453Ile	missense_variant	0.972414	0.626	0.67482	0.011	0.0464588	0.54074	0.918662	1	0	1	3753	2093	0	1	0.641977	0	0.999734	0	0.975	0.025	1	0.629534	0.654279	0	0.00176093	0.998517	0.999993	Uncertain	0.981655	0.117	0.261223	0.779	1	0.189484	0.479413	84	19	65	15400	4903	0.22619	0.77381	0.758509	0.00386022	0.995797	0.142014	0.330471	0.669529	0.857986	0.75256	0.764383	0.00232566	0.00602168	0.994646	0.996755	Uncertain	3) Uncertain significance	Both Uncertain	3) Uncertain significance	3) Uncertain significance	3) Uncertain significance	3) Uncertain significance
Ethionamide	inhA	inhA_p.Glu209Gly	missense_variant																													0.981539	0.133	0.2926	0.814	1	0.253529	0.575519	2	0	2	15463	4922	0	1	0.758548	0	0.999871	0	0.841886	0.158114	1	0.752612	0.76441	0	0.000749187	0.999533	0.999984	Uncertain	3) Uncertain significance	ALL Evidence Only	3) Uncertain significance	3) Uncertain significance	3) Uncertain significance	3) Uncertain significance
Ethionamide	ethA	ethA_p.Leu225His	missense_variant																													0.981446	0.103	0.232653	0.838	1	0.249234	0.570742	2	0	2	15463	4922	0	1	0.758548	0	0.999871	0	0.841886	0.158114	1	0.752612	0.76441	0	0.000749187	0.999533	0.999984	Uncertain	3) Uncertain significance	ALL Evidence Only	3) Uncertain significance	3) Uncertain significance	3) Uncertain significance	3) Uncertain significance
Ethionamide	ethA	ethA_p.Asp144Asn	missense_variant	0.975991	0.163	0.312091	0.78	1	0.846291	0.928523	4	0	4	3750	2093	0	1	0.641794	0	0.998934	0	0.602365	0.397635	1	0.629346	0.6541	0	0.00176093	0.997274	0.99971	Uncertain	0.981437	0.027	0.0775605	0.971	1	0.766937	1	14	0	14	15451	4922	0	1	0.758406	0	0.999095	0	0.231636	0.768364	1	0.752467	0.764271	0	0.000749187	0.998482	0.999505	Uncertain	3) Uncertain significance	Both Uncertain	3) Uncertain significance	3) Uncertain significance	3) Uncertain significance	3) Uncertain significance
Ethionamide	inhA	inhA_c.-522C>G	upstream_gene_variant	0.975991	0.163	0.312091	0.78	1	0.846291	0.928523	4	0	4	3750	2093	0	1	0.641794	0	0.998934	0	0.602365	0.397635	1	0.629346	0.6541	0	0.00176093	0.997274	0.99971	Uncertain	0.981437	0.027	0.0775605	0.971	1	0.766937	1	14	0	14	15451	4922	0	1	0.758406	0	0.999095	0	0.231636	0.768364	1	0.752467	0.764271	0	0.000749187	0.998482	0.999505	Uncertain	3) Uncertain significance	Both Uncertain	3) Uncertain significance	3) Uncertain significance	3) Uncertain significance	3) Uncertain significance
Ethionamide	ethA	ethA_p.Tyr147Cys	missense_variant	0.952146	0	0	1	1	0.109261	0.330426	1	0	1	3753	2093	0	1	0.641977	0	0.999734	0	0.975	0.025	1	0.629534	0.654279	0	0.00176093	0.998517	0.999993	Uncertain	0.981216	0	0	0.885	1	0.143765	0.387837	1	0	1	15464	4922	0	1	0.75856	0	0.999935	0	0.975	0.025	1	0.752624	0.764422	0	0.000749187	0.99964	0.999998	Uncertain	3) Uncertain significance	Both Uncertain	3) Uncertain significance	3) Uncertain significance	3) Uncertain significance	3) Uncertain significance
Ethionamide	ethA	ethA_c.480G>T	synonymous_variant	0.993267	0.613	0.676202	0	0	0.909413	0.918441	1	0	1	3746	2088	0	1	0.642098	0	0.999733	0	0.975	0.025	1	0.629642	0.654411	0	0.00176515	0.998514	0.999993	Uncertain	0.981204	0	0	0.896	1	0.130525	0.404706	1	0	1	15440	4911	0	1	0.758685	0	0.999935	0	0.975	0.025	1	0.752745	0.764551	0	0.000750864	0.999639	0.999998	Uncertain	3) Uncertain significance	Both Uncertain	3) Uncertain significance	4) Not assoc w R - Interim	3) Uncertain significance	4) Not assoc w R - Interim
Ethionamide	ethA	ethA_p.Gly450Asp	missense_variant	0.952122	0	0	1	1	0.109387	0.330426	1	0	1	3753	2093	0	1	0.641977	0	0.999734	0	0.975	0.025	1	0.629534	0.654279	0	0.00176093	0.998517	0.999993	Uncertain	0.981167	0	0	0.896	1	0.142425	0.386041	1	0	1	15464	4922	0	1	0.75856	0	0.999935	0	0.975	0.025	1	0.752624	0.764422	0	0.000749187	0.99964	0.999998	Uncertain	3) Uncertain significance	Both Uncertain	3) Uncertain significance	3) Uncertain significance	3) Uncertain significance	3) Uncertain significance
Ethionamide	inhA	inhA_c.-112C>T	upstream_gene_variant																													0.981153	0.12	0.267039	0.828	1	0.547478	0.999109	10	0	10	15455	4922	0	1	0.758453	0	0.999353	0	0.308497	0.691503	1	0.752515	0.764317	0	0.000749187	0.998811	0.99969	Uncertain	3) Uncertain significance	ALL Evidence Only	3) Uncertain significance	3) Uncertain significance	3) Uncertain significance	3) Uncertain significance
Ethionamide	ethA	ethA_c.-6G>C	upstream_gene_variant	0.9372	0.096	0.226737	0.889	1	0.114543	0.340066	4	0	4	3750	2093	0	1	0.641794	0	0.998934	0	0.602365	0.397635	1	0.629346	0.6541	0	0.00176093	0.997274	0.99971	Uncertain	0.980856	0.305	0.503864	0.634	1	0.317859	0.675644	4	0	4	15461	4922	0	1	0.758524	0	0.999741	0	0.602365	0.397635	1	0.752588	0.764387	0	0.000749187	0.999338	0.99993	Uncertain	3) Uncertain significance	Both Uncertain	3) Uncertain significance	3) Uncertain significance	3) Uncertain significance	3) Uncertain significance
Ethionamide	ethA	ethA_p.Thr88fs	frameshift																													0.980831	0.129	0.285191	0.81	1	0.116057	0.325909	7	1	6	15459	4921	0.142857	0.857143	0.758538	0.000203169	0.999612	0.0036103	0.578723	0.421277	0.99639	0.752601	0.764401	5.14379e-06	0.00113146	0.999156	0.999858	Uncertain	3) Uncertain significance	LoF Upgrade	3) Uncertain significance	2) Assoc w R - Interim	2) Assoc w R - Interim	2) Assoc w R - Interim
Ethionamide	ethA	ethA_p.Met263Thr	missense_variant																													0.980672	0.238	0.432234	0.726	1	0.231395	0.549087	2	0	2	15463	4922	0	1	0.758548	0	0.999871	0	0.841886	0.158114	1	0.752612	0.76441	0	0.000749187	0.999533	0.999984	Uncertain	3) Uncertain significance	ALL Evidence Only	3) Uncertain significance	3) Uncertain significance	3) Uncertain significance	3) Uncertain significance
Ethionamide	ethA	ethA_p.Gly139Asp	missense_variant	0.952232	0.309	0.490845	0.57	1	0.232067	0.557628	2	0	2	3752	2093	0	1	0.641916	0	0.999467	0	0.841886	0.158114	1	0.629471	0.654219	0	0.00176093	0.998077	0.999935	Uncertain	0.980483	0.416	0.652956	0.567	1	0.26796	0.59712	3	0	3	15462	4922	0	1	0.758536	0	0.999806	0	0.707598	0.292402	1	0.7526	0.764399	0	0.000749187	0.999433	0.99996	Uncertain	3) Uncertain significance	Both Uncertain	3) Uncertain significance	3) Uncertain significance	3) Uncertain significance	3) Uncertain significance
Ethionamide	ethA	ethA_p.Ile337Val	missense_variant																													0.979881	0.083	0.19066	0.915	1	0.575058	1	10	0	10	15455	4922	0	1	0.758453	0	0.999353	0	0.308497	0.691503	1	0.752515	0.764317	0	0.000749187	0.998811	0.99969	Uncertain	3) Uncertain significance	ALL Evidence Only	3) Uncertain significance	3) Uncertain significance	3) Uncertain significance	3) Uncertain significance
Ethionamide	inhA	inhA_p.Val78Ala	missense_variant																													0.979881	0.083	0.19066	0.915	1	0.575058	1	10	0	10	15455	4922	0	1	0.758453	0	0.999353	0	0.308497	0.691503	1	0.752515	0.764317	0	0.000749187	0.998811	0.99969	Uncertain	3) Uncertain significance	ALL Evidence Only	3) Uncertain significance	3) Uncertain significance	3) Uncertain significance	3) Uncertain significance
Ethionamide	ethA	ethA_c.942C>T	synonymous_variant	0.939228	0.158	0.310134	0.818	1	0.215925	0.549424	5	0	5	3742	2088	0	1	0.641852	0	0.998666	0	0.521824	0.478176	1	0.629391	0.654172	0	0.00176515	0.996889	0.999567	Uncertain	0.979746	0.297	0.541889	0.659	1	0.302664	0.720873	5	0	5	15436	4911	0	1	0.758638	0	0.999676	0	0.521824	0.478176	1	0.752697	0.764505	0	0.000750864	0.999244	0.999895	Uncertain	3) Uncertain significance	Both Uncertain	3) Uncertain significance	4) Not assoc w R - Interim	3) Uncertain significance	4) Not assoc w R - Interim
Ethionamide	ethA	ethA_p.Ala74Glu	missense_variant																													0.979743	0.254	0.436673	0.698	1	0.429955	0.841189	5	0	5	15460	4922	0	1	0.758512	0	0.999677	0	0.521824	0.478176	1	0.752576	0.764375	0	0.000749187	0.999246	0.999895	Uncertain	3) Uncertain significance	ALL Evidence Only	3) Uncertain significance	3) Uncertain significance	3) Uncertain significance	3) Uncertain significance
Ethionamide	mshA	mshA_c.969A>G	synonymous_variant	0.976171	0.645	0.676202	0	0	0.679717	0.917964	1	0	1	3746	2088	0	1	0.642098	0	0.999733	0	0.975	0.025	1	0.629642	0.654411	0	0.00176515	0.998514	0.999993	Uncertain	0.979425	0.302	0.549751	0.642	1	0.294973	0.705829	5	0	5	15436	4911	0	1	0.758638	0	0.999676	0	0.521824	0.478176	1	0.752697	0.764505	0	0.000750864	0.999244	0.999895	Uncertain	3) Uncertain significance	Both Uncertain	3) Uncertain significance	4) Not assoc w R - Interim	3) Uncertain significance	4) Not assoc w R - Interim
Ethionamide	inhA	inhA_p.Gln35Arg	missense_variant	0.984928	0.467	0.604155	0.193	0.679284	0.892417	0.93696	1	0	1	3753	2093	0	1	0.641977	0	0.999734	0	0.975	0.025	1	0.629534	0.654279	0	0.00176093	0.998517	0.999993	Uncertain	0.979157	0.004	0.0136322	0.933	1	0.101338	0.294082	1	0	1	15464	4922	0	1	0.75856	0	0.999935	0	0.975	0.025	1	0.752624	0.764422	0	0.000749187	0.99964	0.999998	Uncertain	3) Uncertain significance	Both Uncertain	3) Uncertain significance	3) Uncertain significance	3) Uncertain significance	3) Uncertain significance
Ethionamide	inhA	inhA_p.Ala22Ser	missense_variant	0.96329	0.198	0.36174	0.481	1	0.292618	0.648477	1	0	1	3753	2093	0	1	0.641977	0	0.999734	0	0.975	0.025	1	0.629534	0.654279	0	0.00176093	0.998517	0.999993	Uncertain	0.979007	0	0	0.946	1	0.128583	0.352723	2	0	2	15463	4922	0	1	0.758548	0	0.999871	0	0.841886	0.158114	1	0.752612	0.76441	0	0.000749187	0.999533	0.999984	Uncertain	3) Uncertain significance	Both Uncertain	3) Uncertain significance	3) Uncertain significance	3) Uncertain significance	3) Uncertain significance
Ethionamide	mshA	mshA_c.132G>A	synonymous_variant	0.920725	0.016	0.0503492	0.969	1	0.033121	0.149905	3	0	3	3744	2088	0	1	0.641975	0	0.999199	0	0.707598	0.292402	1	0.629517	0.654292	0	0.00176515	0.997662	0.999835	Uncertain	0.97899	0.227	0.4773	0.727	1	0.246823	0.623698	4	0	4	15437	4911	0	1	0.758649	0	0.999741	0	0.602365	0.397635	1	0.752709	0.764516	0	0.000750864	0.999337	0.999929	Uncertain	3) Uncertain significance	Both Uncertain	3) Uncertain significance	4) Not assoc w R - Interim	3) Uncertain significance	4) Not assoc w R - Interim
Ethionamide	ethA	ethA_c.81C>T	synonymous_variant	0.9443	0.143	0.291514	0.809	1	0.23199	0.5843	3	0	3	3744	2088	0	1	0.641975	0	0.999199	0	0.707598	0.292402	1	0.629517	0.654292	0	0.00176515	0.997662	0.999835	Uncertain	0.978887	0.192	0.427832	0.779	1	0.191936	0.542703	3	0	3	15438	4911	0	1	0.758661	0	0.999806	0	0.707598	0.292402	1	0.752721	0.764528	0	0.000750864	0.999432	0.99996	Uncertain	3) Uncertain significance	Both Uncertain	3) Uncertain significance	4) Not assoc w R - Interim	3) Uncertain significance	4) Not assoc w R - Interim
Ethionamide	ethA	ethA_p.His22Pro	missense_variant	0.969787	0.462	0.598765	0.168	0.600119	0.694953	0.918662	4	0	4	3750	2093	0	1	0.641794	0	0.998934	0	0.602365	0.397635	1	0.629346	0.6541	0	0.00176093	0.997274	0.99971	Uncertain	0.978801	0.223	0.426262	0.718	1	0.268085	0.59712	5	0	5	15460	4922	0	1	0.758512	0	0.999677	0	0.521824	0.478176	1	0.752576	0.764375	0	0.000749187	0.999246	0.999895	Uncertain	3) Uncertain significance	Both Uncertain	3) Uncertain significance	3) Uncertain significance	3) Uncertain significance	3) Uncertain significance
Ethionamide	ethA	ethA_p.Leu129Pro	missense_variant	0.952132	0	0	1	1	0.109076	0.330426	1	0	1	3753	2093	0	1	0.641977	0	0.999734	0	0.975	0.025	1	0.629534	0.654279	0	0.00176093	0.998517	0.999993	Uncertain	0.978722	0	0	0.944	1	0.15438	0.412206	2	0	2	15463	4922	0	1	0.758548	0	0.999871	0	0.841886	0.158114	1	0.752612	0.76441	0	0.000749187	0.999533	0.999984	Uncertain	3) Uncertain significance	Both Uncertain	3) Uncertain significance	3) Uncertain significance	3) Uncertain significance	3) Uncertain significance
Ethionamide	inhA	inhA_p.Ile228Val	missense_variant	0.969645	0.397	0.542945	0.481	1	0.582402	0.918662	2	0	2	3752	2093	0	1	0.641916	0	0.999467	0	0.841886	0.158114	1	0.629471	0.654219	0	0.00176093	0.998077	0.999935	Uncertain	0.978415	0.139	0.301389	0.812	1	0.397314	0.798203	9	0	9	15456	4922	0	1	0.758465	0	0.999418	0	0.336267	0.663733	1	0.752527	0.764329	0	0.000749187	0.998896	0.999734	Uncertain	3) Uncertain significance	Both Uncertain	3) Uncertain significance	3) Uncertain significance	3) Uncertain significance	3) Uncertain significance
Ethionamide	ethA	ethA_p.Ser329Pro	missense_variant																													0.978353	0	0	0.959	1	0.078967	0.243248	1	0	1	15464	4922	0	1	0.75856	0	0.999935	0	0.975	0.025	1	0.752624	0.764422	0	0.000749187	0.99964	0.999998	Uncertain	3) Uncertain significance	ALL Evidence Only	3) Uncertain significance	3) Uncertain significance	3) Uncertain significance	3) Uncertain significance
Ethionamide	mshA	mshA_p.Asp236Gly	missense_variant																													0.978172	0.006	0.020194	0.945	1	0.108368	0.308306	2	0	2	15463	4922	0	1	0.758548	0	0.999871	0	0.841886	0.158114	1	0.752612	0.76441	0	0.000749187	0.999533	0.999984	Uncertain	3) Uncertain significance	ALL Evidence Only	3) Uncertain significance	3) Uncertain significance	3) Uncertain significance	3) Uncertain significance
Ethionamide	ethA	ethA_p.Pro447Thr	missense_variant	0.947509	0.032	0.0883692	0.854	1	0.1412	0.388154	2	0	2	3752	2093	0	1	0.641916	0	0.999467	0	0.841886	0.158114	1	0.629471	0.654219	0	0.00176093	0.998077	0.999935	Uncertain	0.978134	0	0	0.95	1	0.111598	0.316114	2	0	2	15463	4922	0	1	0.758548	0	0.999871	0	0.841886	0.158114	1	0.752612	0.76441	0	0.000749187	0.999533	0.999984	Uncertain	3) Uncertain significance	Both Uncertain	3) Uncertain significance	3) Uncertain significance	3) Uncertain significance	3) Uncertain significance
Ethionamide	inhA	inhA_p.Thr2Pro	missense_variant	0.943746	0	0	1	1	0.0375209	0.143513	1	0	1	3753	2093	0	1	0.641977	0	0.999734	0	0.975	0.025	1	0.629534	0.654279	0	0.00176093	0.998517	0.999993	Uncertain	0.978081	0	0	1	1	0.0718626	0.228287	1	0	1	15464	4922	0	1	0.75856	0	0.999935	0	0.975	0.025	1	0.752624	0.764422	0	0.000749187	0.99964	0.999998	Uncertain	3) Uncertain significance	Both Uncertain	3) Uncertain significance	3) Uncertain significance	3) Uncertain significance	3) Uncertain significance
Ethionamide	mshA	mshA_p.Pro56Thr	missense_variant																													0.977851	0	0	0.938	1	0.102175	0.295715	2	0	2	15463	4922	0	1	0.758548	0	0.999871	0	0.841886	0.158114	1	0.752612	0.76441	0	0.000749187	0.999533	0.999984	Uncertain	3) Uncertain significance	ALL Evidence Only	3) Uncertain significance	3) Uncertain significance	3) Uncertain significance	3) Uncertain significance
Ethionamide	ethA	ethA_p.Ser375Pro	missense_variant	0.969516	0.265	0.439423	0.627	1	0.719876	0.918662	3	0	3	3751	2093	0	1	0.641855	0	0.999201	0	0.707598	0.292402	1	0.629408	0.65416	0	0.00176093	0.997666	0.999835	Uncertain	0.977691	0.138	0.300183	0.848	1	0.16627	0.438562	3	0	3	15462	4922	0	1	0.758536	0	0.999806	0	0.707598	0.292402	1	0.7526	0.764399	0	0.000749187	0.999433	0.99996	Uncertain	3) Uncertain significance	Both Uncertain	3) Uncertain significance	3) Uncertain significance	3) Uncertain significance	3) Uncertain significance
Ethionamide	ethA	ethA_p.Gly43Cys	missense_variant	0.939973	0	0	0.981	1	0.0657438	0.219584	2	0	2	3752	2093	0	1	0.641916	0	0.999467	0	0.841886	0.158114	1	0.629471	0.654219	0	0.00176093	0.998077	0.999935	Uncertain	0.977635	0	0	0.944	1	0.122358	0.338498	2	0	2	15463	4922	0	1	0.758548	0	0.999871	0	0.841886	0.158114	1	0.752612	0.76441	0	0.000749187	0.999533	0.999984	Uncertain	3) Uncertain significance	Both Uncertain	3) Uncertain significance	3) Uncertain significance	3) Uncertain significance	3) Uncertain significance
Ethionamide	ethA	ethA_p.Gly371Cys	missense_variant	0.952536	0.349	0.513877	0.511	1	0.216688	0.528276	2	0	2	3752	2093	0	1	0.641916	0	0.999467	0	0.841886	0.158114	1	0.629471	0.654219	0	0.00176093	0.998077	0.999935	Uncertain	0.97757	0.16	0.335628	0.807	1	0.300159	0.651145	7	0	7	15458	4922	0	1	0.758489	0	0.999547	0	0.409616	0.590384	1	0.752551	0.764352	0	0.000749187	0.999068	0.999818	Uncertain	3) Uncertain significance	Both Uncertain	3) Uncertain significance	3) Uncertain significance	3) Uncertain significance	3) Uncertain significance
Ethionamide	inhA	inhA_c.-386G>A	upstream_gene_variant	0.95434	0.071	0.175182	0.893	1	0.44455	0.815817	6	0	6	3748	2093	0	1	0.641671	0	0.998402	0	0.459258	0.540742	1	0.62922	0.65398	0	0.00176093	0.996524	0.999413	Uncertain	0.977437	0.151	0.321231	0.827	1	0.434858	0.848233	14	0	14	15451	4922	0	1	0.758406	0	0.999095	0	0.231636	0.768364	1	0.752467	0.764271	0	0.000749187	0.998482	0.999505	Uncertain	3) Uncertain significance	Both Uncertain	3) Uncertain significance	3) Uncertain significance	3) Uncertain significance	3) Uncertain significance
Ethionamide	mshA	mshA_c.1227T>C	synonymous_variant	0.955114	0.189	0.358557	0.783	1	0.396896	0.807928	4	0	4	3743	2088	0	1	0.641914	0	0.998932	0	0.602365	0.397635	1	0.629454	0.654232	0	0.00176515	0.997269	0.999709	Uncertain	0.977015	0.057	0.15938	0.92	1	0.327657	0.761569	10	0	10	15431	4911	0	1	0.758578	0	0.999352	0	0.308497	0.691503	1	0.752636	0.764446	0	0.000750864	0.998809	0.999689	Uncertain	3) Uncertain significance	Both Uncertain	3) Uncertain significance	4) Not assoc w R - Interim	3) Uncertain significance	4) Not assoc w R - Interim
Ethionamide	mshA	mshA_c.730C>T	synonymous_variant	0.980222	0.198	0.372071	0.619	1	1	1	97	33	64	3683	2055	0.340206	0.659794	0.641861	0.0158046	0.98292	0.247041	0.443422	0.556578	0.752959	0.629299	0.654279	0.0109035	0.0221245	0.978241	0.986822	Uncertain	0.976039	0.006	0.0234545	0.991	1	0.389986	0.854862	366	70	296	15145	4841	0.191257	0.808743	0.75778	0.0142537	0.98083	0.152237	0.235354	0.764646	0.847763	0.751779	0.763707	0.0111279	0.0179748	0.978542	0.982934	Uncertain	3) Uncertain significance	Both Uncertain	3) Uncertain significance	4) Not assoc w R - Interim	3) Uncertain significance	4) Not assoc w R - Interim
Ethionamide	mshA	mshA_c.1383G>A	synonymous_variant	0.936431	0.047	0.128965	0.892	1	0.116839	0.357248	2	0	2	3745	2088	0	1	0.642037	0	0.999466	0	0.841886	0.158114	1	0.62958	0.654352	0	0.00176515	0.998073	0.999935	Uncertain	0.975886	0.038	0.119719	0.919	1	0.10614	0.344878	2	0	2	15439	4911	0	1	0.758673	0	0.99987	0	0.841886	0.158114	1	0.752733	0.764539	0	0.000750864	0.999532	0.999984	Uncertain	3) Uncertain significance	Both Uncertain	3) Uncertain significance	4) Not assoc w R - Interim	3) Uncertain significance	4) Not assoc w R - Interim
Ethionamide	ethA	ethA_p.Tyr141Asn	missense_variant	0.963133	0.139	0.284336	0.508	1	0.330534	0.675219	1	0	1	3753	2093	0	1	0.641977	0	0.999734	0	0.975	0.025	1	0.629534	0.654279	0	0.00176093	0.998517	0.999993	Uncertain	0.975754	0	0	1	1	0.0412356	0.150084	1	0	1	15464	4922	0	1	0.75856	0	0.999935	0	0.975	0.025	1	0.752624	0.764422	0	0.000749187	0.99964	0.999998	Uncertain	3) Uncertain significance	Both Uncertain	3) Uncertain significance	3) Uncertain significance	3) Uncertain significance	3) Uncertain significance
Ethionamide	inhA	inhA_c.777C>T	synonymous_variant	0.961938	0.046	0.12666	0.638	1	0.297635	0.674105	1	0	1	3746	2088	0	1	0.642098	0	0.999733	0	0.975	0.025	1	0.629642	0.654411	0	0.00176515	0.998514	0.999993	Uncertain	0.975747	0	0	1	1	0.0389389	0.165303	1	0	1	15440	4911	0	1	0.758685	0	0.999935	0	0.975	0.025	1	0.752745	0.764551	0	0.000750864	0.999639	0.999998	Uncertain	3) Uncertain significance	Both Uncertain	3) Uncertain significance	4) Not assoc w R - Interim	3) Uncertain significance	4) Not assoc w R - Interim
Ethionamide	mshA	mshA_p.Glu458Gln	missense_variant	0.947951	0.17	0.322058	0.81	1	0.298317	0.648477	4	0	4	3750	2093	0	1	0.641794	0	0.998934	0	0.602365	0.397635	1	0.629346	0.6541	0	0.00176093	0.997274	0.99971	Uncertain	0.975597	0.111	0.249473	0.872	1	0.258127	0.580898	8	0	8	15457	4922	0	1	0.758477	0	0.999483	0	0.369417	0.630583	1	0.752539	0.764341	0	0.000749187	0.998981	0.999777	Uncertain	3) Uncertain significance	Both Uncertain	3) Uncertain significance	3) Uncertain significance	3) Uncertain significance	3) Uncertain significance
Ethionamide	ethA	ethA_p.Arg65*	stop_gained	0.940067	0	0	1	1	0.0250353	0.123036	1	0	1	3753	2093	0	1	0.641977	0	0.999734	0	0.975	0.025	1	0.629534	0.654279	0	0.00176093	0.998517	0.999993	Uncertain	0.973786	0	0	1	1	0.0250558	0.0992431	1	0	1	15464	4922	0	1	0.75856	0	0.999935	0	0.975	0.025	1	0.752624	0.764422	0	0.000749187	0.99964	0.999998	Uncertain	3) Uncertain significance	LoF Upgrade	3) Uncertain significance	2) Assoc w R - Interim	2) Assoc w R - Interim	2) Assoc w R - Interim
Ethionamide	ethA	ethA_p.Met260Ile	missense_variant	0.95513	0	0	0.951	1	0.16206	0.4313	1	0	1	3753	2093	0	1	0.641977	0	0.999734	0	0.975	0.025	1	0.629534	0.654279	0	0.00176093	0.998517	0.999993	Uncertain	0.97377	0.101	0.229284	0.88	1	0.186565	0.476029	8	0	8	15457	4922	0	1	0.758477	0	0.999483	0	0.369417	0.630583	1	0.752539	0.764341	0	0.000749187	0.998981	0.999777	Uncertain	3) Uncertain significance	Both Uncertain	3) Uncertain significance	3) Uncertain significance	3) Uncertain significance	3) Uncertain significance
Ethionamide	ethA	ethA_p.Ser18Gly	missense_variant	0.933494	0	0	1	1	0.0258685	0.123036	2	0	2	3752	2093	0	1	0.641916	0	0.999467	0	0.841886	0.158114	1	0.629471	0.654219	0	0.00176093	0.998077	0.999935	Uncertain	0.973506	0	0	0.965	1	0.0367832	0.137865	2	0	2	15463	4922	0	1	0.758548	0	0.999871	0	0.841886	0.158114	1	0.752612	0.76441	0	0.000749187	0.999533	0.999984	Uncertain	3) Uncertain significance	Both Uncertain	3) Uncertain significance	3) Uncertain significance	3) Uncertain significance	3) Uncertain significance
Ethionamide	mshA	mshA_p.Ala187Thr	missense_variant	0.981873	0.669	0.67482	0	0	0.770997	0.918662	1	0	1	3753	2093	0	1	0.641977	0	0.999734	0	0.975	0.025	1	0.629534	0.654279	0	0.00176093	0.998517	0.999993	Uncertain	0.973497	0.035	0.0972382	0.948	1	0.215718	0.522455	12	0	12	15453	4922	0	1	0.758429	0	0.999224	0	0.264648	0.735352	1	0.752491	0.764294	0	0.000749187	0.998645	0.999599	Uncertain	3) Uncertain significance	Both Uncertain	3) Uncertain significance	3) Uncertain significance	3) Uncertain significance	3) Uncertain significance
Ethionamide	mshA	mshA_c.-66C>T	upstream_gene_variant	0.974042	0.419	0.556384	0.439	1	0.716089	0.918662	2	0	2	3752	2093	0	1	0.641916	0	0.999467	0	0.841886	0.158114	1	0.629471	0.654219	0	0.00176093	0.998077	0.999935	Uncertain	0.973002	0.065	0.15538	0.926	1	0.34277	0.718053	16	0	16	15449	4922	0	1	0.758382	0	0.998965	0	0.205907	0.794093	1	0.752443	0.764248	0	0.000749187	0.99832	0.999409	Uncertain	3) Uncertain significance	Both Uncertain	3) Uncertain significance	3) Uncertain significance	3) Uncertain significance	3) Uncertain significance
Ethionamide	ethA	ethA_p.Tyr386Ser	missense_variant	0.926567	0.003	0.0100186	0.985	1	0.0196572	0.11128	2	0	2	3752	2093	0	1	0.641916	0	0.999467	0	0.841886	0.158114	1	0.629471	0.654219	0	0.00176093	0.998077	0.999935	Uncertain	0.972791	0.003	0.0104077	0.962	1	0.0332325	0.126985	2	0	2	15463	4922	0	1	0.758548	0	0.999871	0	0.841886	0.158114	1	0.752612	0.76441	0	0.000749187	0.999533	0.999984	Uncertain	3) Uncertain significance	Both Uncertain	3) Uncertain significance	3) Uncertain significance	3) Uncertain significance	3) Uncertain significance
Ethionamide	ethA	ethA_c.1089C>T	synonymous_variant	0.935266	0	0	1	1	0.0144444	0.100301	1	0	1	3746	2088	0	1	0.642098	0	0.999733	0	0.975	0.025	1	0.629642	0.654411	0	0.00176515	0.998514	0.999993	Uncertain	0.972219	0	0	1	1	0.0162325	0.0822593	1	0	1	15440	4911	0	1	0.758685	0	0.999935	0	0.975	0.025	1	0.752745	0.764551	0	0.000750864	0.999639	0.999998	Uncertain	3) Uncertain significance	Both Uncertain	3) Uncertain significance	4) Not assoc w R - Interim	3) Uncertain significance	4) Not assoc w R - Interim
Ethionamide	mshA	mshA_c.229C>T	synonymous_variant	0.924812	0.034	0.099125	0.963	1	0.160897	0.450983	8	0	8	3739	2088	0	1	0.641668	0	0.997865	0	0.369417	0.630583	1	0.629202	0.653992	0	0.00176515	0.995797	0.999078	Uncertain	0.972049	0.119	0.29629	0.863	1	0.143625	0.43568	8	0	8	15433	4911	0	1	0.758602	0	0.999482	0	0.369417	0.630583	1	0.75266	0.76447	0	0.000750864	0.998979	0.999776	Uncertain	3) Uncertain significance	Both Uncertain	3) Uncertain significance	4) Not assoc w R - Interim	3) Uncertain significance	4) Not assoc w R - Interim
Ethionamide	mshA	mshA_c.435G>T	synonymous_variant	0.931597	0.055	0.146359	0.893	1	0.0654318	0.234859	2	0	2	3745	2088	0	1	0.642037	0	0.999466	0	0.841886	0.158114	1	0.62958	0.654352	0	0.00176515	0.998073	0.999935	Uncertain	0.971675	0.044	0.13593	0.937	1	0.0521788	0.201988	4	0	4	15437	4911	0	1	0.758649	0	0.999741	0	0.602365	0.397635	1	0.752709	0.764516	0	0.000750864	0.999337	0.999929	Uncertain	3) Uncertain significance	Both Uncertain	3) Uncertain significance	4) Not assoc w R - Interim	3) Uncertain significance	4) Not assoc w R - Interim
Ethionamide	ethA	ethA_p.Asp174Gly	missense_variant	0.916384	0.018	0.0525366	0.971	1	0.0377393	0.143513	4	0	4	3750	2093	0	1	0.641794	0	0.998934	0	0.602365	0.397635	1	0.629346	0.6541	0	0.00176093	0.997274	0.99971	Uncertain	0.971017	0.071	0.167066	0.919	1	0.0864174	0.261865	6	0	6	15459	4922	0	1	0.758501	0	0.999612	0	0.459258	0.540742	1	0.752564	0.764364	0	0.000749187	0.999156	0.999858	Uncertain	3) Uncertain significance	Both Uncertain	3) Uncertain significance	3) Uncertain significance	3) Uncertain significance	3) Uncertain significance
Ethionamide	mshA	mshA_c.1245G>A	synonymous_variant	0.959151	0.094	0.227957	0.844	1	0.614401	0.917964	5	0	5	3742	2088	0	1	0.641852	0	0.998666	0	0.521824	0.478176	1	0.629391	0.654172	0	0.00176515	0.996889	0.999567	Uncertain	0.970987	0.056	0.157972	0.935	1	0.0621938	0.230941	5	0	5	15436	4911	0	1	0.758638	0	0.999676	0	0.521824	0.478176	1	0.752697	0.764505	0	0.000750864	0.999244	0.999895	Uncertain	3) Uncertain significance	Both Uncertain	3) Uncertain significance	4) Not assoc w R - Interim	3) Uncertain significance	4) Not assoc w R - Interim
Ethionamide	ethA	ethA_p.Thr70Ser	missense_variant	0.969504	0.42	0.556384	0.441	1	0.600773	0.918662	2	0	2	3752	2093	0	1	0.641916	0	0.999467	0	0.841886	0.158114	1	0.629471	0.654219	0	0.00176093	0.998077	0.999935	Uncertain	0.970659	0.061	0.148977	0.929	1	0.187003	0.476029	12	0	12	15453	4922	0	1	0.758429	0	0.999224	0	0.264648	0.735352	1	0.752491	0.764294	0	0.000749187	0.998645	0.999599	Uncertain	3) Uncertain significance	Both Uncertain	3) Uncertain significance	3) Uncertain significance	3) Uncertain significance	3) Uncertain significance
Ethionamide	ethA	ethA_p.Pro209fs	frameshift	0.914261	0.007	0.0223378	0.993	1	0.196018	0.488581	26	0	26	3728	2093	0	1	0.64044	0	0.993074	0	0.132275	0.867725	1	0.627958	0.65278	0	0.00176093	0.989868	0.995471	Not assoc w R	0.969991	0.029	0.0822579	0.961	1	0.364446	0.753767	26	0	26	15439	4922	0	1	0.758263	0	0.998319	0	0.132275	0.867725	1	0.752321	0.764131	0	0.000749187	0.997538	0.998901	Uncertain	4) Not assoc w R - Interim	Downgrade to Interim	3) Uncertain significance	2) Assoc w R - Interim	4) Not assoc w R - Interim	4) Not assoc w R - Interim
Ethionamide	ethA	ethA_c.171C>T	synonymous_variant	0.899993	0.002	0.00734259	0.998	1	0.0196302	0.121543	13	0	13	3734	2088	0	1	0.64136	0	0.996531	0	0.247053	0.752947	1	0.628887	0.653692	0	0.00176515	0.994074	0.998151	Not assoc w R	0.969394	0.046	0.139668	0.949	1	0.157017	0.466211	17	0	17	15424	4911	0	1	0.758495	0	0.998899	0	0.195064	0.804936	1	0.752551	0.764365	0	0.000750864	0.998238	0.999359	Uncertain	4) Not assoc w R - Interim	Downgrade to Interim	3) Uncertain significance	4) Not assoc w R - Interim	4) Not assoc w R - Interim	4) Not assoc w R - Interim
Ethionamide	ethA	ethA_p.Gly124Asp	missense_variant	0.927497	0.043	0.114348	0.936	1	0.276454	0.632437	11	0	11	3743	2093	0	1	0.641364	0	0.99707	0	0.284914	0.715086	1	0.628905	0.653681	0	0.00176093	0.994763	0.998536	Uncertain	0.965008	0.029	0.0822579	0.967	1	0.102364	0.295715	14	0	14	15451	4922	0	1	0.758406	0	0.999095	0	0.231636	0.768364	1	0.752467	0.764271	0	0.000749187	0.998482	0.999505	Uncertain	3) Uncertain significance	Both Uncertain	3) Uncertain significance	3) Uncertain significance	3) Uncertain significance	3) Uncertain significance
Ethionamide	mshA	mshA_p.Val390Ala	missense_variant	0.9647	0.292	0.471137	0.386	1	0.327073	0.671784	1	0	1	3753	2093	0	1	0.641977	0	0.999734	0	0.975	0.025	1	0.629534	0.654279	0	0.00176093	0.998517	0.999993	Uncertain	0.961583	0.025	0.0727419	0.975	1	0.0123746	0.0586331	9	0	9	15456	4922	0	1	0.758465	0	0.999418	0	0.336267	0.663733	1	0.752527	0.764329	0	0.000749187	0.998896	0.999734	Uncertain	3) Uncertain significance	Both Uncertain	3) Uncertain significance	3) Uncertain significance	3) Uncertain significance	3) Uncertain significance
Ethionamide	mshA	mshA_c.-65C>G	upstream_gene_variant	0.969791	0.388	0.535738	0.482	1	0.581097	0.918662	2	0	2	3752	2093	0	1	0.641916	0	0.999467	0	0.841886	0.158114	1	0.629471	0.654219	0	0.00176093	0.998077	0.999935	Uncertain	0.959434	0.004	0.0136322	0.995	1	0.0636192	0.205697	59	2	57	15408	4920	0.0338983	0.966102	0.757969	0.000406339	0.996314	0.00413193	0.117148	0.882852	0.995868	0.75202	0.763845	4.92133e-05	0.00146706	0.995227	0.997207	Not assoc w R	4) Not assoc w R - Interim	Upgrade to Interim	3) Uncertain significance	3) Uncertain significance	4) Not assoc w R - Interim	4) Not assoc w R - Interim
Ethionamide	mshA	mshA_c.231G>C	synonymous_variant	0.882342	0	0	1	1	0.036169	0.155477	36	0	36	3711	2088	0	1	0.639938	0	0.990392	0	0.0973938	0.902606	1	0.627429	0.652306	0	0.00176515	0.986724	0.993262	Not assoc w R	0.959106	0.007	0.0268361	0.993	1	0.119175	0.377102	42	0	42	15399	4911	0	1	0.758198	0	0.99728	0	0.0840839	0.915916	1	0.752248	0.764074	0	0.000750864	0.996325	0.998039	Uncertain	4) Not assoc w R - Interim	Downgrade to Interim	3) Uncertain significance	4) Not assoc w R - Interim	4) Not assoc w R - Interim	4) Not assoc w R - Interim
Ethionamide	mshA	mshA_p.Asp218Ala	missense_variant	0.940667	0.045	0.118787	0.929	1	0.129041	0.366807	15	3	12	3742	2090	0.2	0.8	0.641632	0.00143335	0.996803	0.043312	0.480891	0.519109	0.956688	0.629171	0.653952	0.000295689	0.00418309	0.994423	0.998347	Uncertain	0.958587	0.005	0.0169549	0.994	1	0.0506092	0.173536	117	10	107	15358	4912	0.0854701	0.91453	0.757671	0.00203169	0.993081	0.0417491	0.151568	0.848432	0.958251	0.751711	0.763558	0.000974693	0.00373317	0.991645	0.994326	Not assoc w R	4) Not assoc w R - Interim	Upgrade to Interim	3) Uncertain significance	3) Uncertain significance	4) Not assoc w R - Interim	4) Not assoc w R - Interim
Ethionamide	inhA	inhA_c.9A>C	synonymous_variant	0.968045	0.141	0.291514	0.74	1	0.408919	0.826466	7	2	5	3742	2086	0.285714	0.714286	0.642073	0.000957854	0.998666	0.0366926	0.709579	0.290421	0.963307	0.629611	0.654393	0.000116022	0.00345577	0.996889	0.999567	Uncertain	0.94433	0	0	1	1	0.0405906	0.170436	132	5	127	15314	4906	0.0378788	0.962121	0.757369	0.00101812	0.991775	0.0124116	0.086182	0.913818	0.987588	0.751399	0.763265	0.000330662	0.00237435	0.990222	0.993139	Not assoc w R	4) Not assoc w R - Interim	Upgrade to Interim	3) Uncertain significance	4) Not assoc w R - Interim	4) Not assoc w R - Interim	4) Not assoc w R - Interim
Ethionamide	ethA	ethA_p.Ala322Val	missense_variant																																																									3) Uncertain significance	Not Graded	3) Uncertain significance	3) Uncertain significance	3) Uncertain significance	3) Uncertain significance
Ethionamide	ethA	ethA_p.Glu223fs	frameshift																																																									3) Uncertain significance	LoF Upgrade	3) Uncertain significance	2) Assoc w R - Interim	2) Assoc w R - Interim	2) Assoc w R - Interim
Ethionamide	ethA	ethA_p.Glu400fs	frameshift																																																									3) Uncertain significance	LoF Upgrade	3) Uncertain significance	2) Assoc w R - Interim	2) Assoc w R - Interim	2) Assoc w R - Interim
Ethionamide	ethA	ethA_p.His201_Lys370del	inframe_deletion																																																									3) Uncertain significance	Not Graded	3) Uncertain significance	3) Uncertain significance	3) Uncertain significance	3) Uncertain significance
Ethionamide	ethA	ethA_p.Lys224fs	frameshift																																																									3) Uncertain significance	LoF Upgrade	3) Uncertain significance	2) Assoc w R - Interim	2) Assoc w R - Interim	2) Assoc w R - Interim
Ethionamide	ethA	ethA_p.Pro160del	inframe_deletion																																																									3) Uncertain significance	Not Graded	3) Uncertain significance	3) Uncertain significance	3) Uncertain significance	3) Uncertain significance
Ethionamide	ethA	ethA_p.Trp21fs	frameshift																																																									3) Uncertain significance	LoF Upgrade	3) Uncertain significance	2) Assoc w R - Interim	2) Assoc w R - Interim	2) Assoc w R - Interim
Ethionamide	ethA	ethA_p.Trp228fs	frameshift																																																									3) Uncertain significance	LoF Upgrade	3) Uncertain significance	2) Assoc w R - Interim	2) Assoc w R - Interim	2) Assoc w R - Interim
Ethionamide	ethA	ethA_p.Tyr84Ser	missense_variant																																																									3) Uncertain significance	Not Graded	3) Uncertain significance	3) Uncertain significance	3) Uncertain significance	3) Uncertain significance
Ethionamide	ethA	ethA_p.Val179fs	frameshift																																																									3) Uncertain significance	LoF Upgrade	3) Uncertain significance	2) Assoc w R - Interim	2) Assoc w R - Interim	2) Assoc w R - Interim
Ethionamide	inhA	inhA_c.-11_-10insAAG	upstream_gene_variant																																																									3) Uncertain significance	Not Graded	3) Uncertain significance	3) Uncertain significance	3) Uncertain significance	3) Uncertain significance
Ethionamide	mshA	mshA_p.Ala65Val	missense_variant																																																									3) Uncertain significance	Not Graded	3) Uncertain significance	3) Uncertain significance	3) Uncertain significance	3) Uncertain significance
Ethionamide	mshA	mshA_p.Arg273Gly	missense_variant																																																									3) Uncertain significance	Not Graded	3) Uncertain significance	3) Uncertain significance	3) Uncertain significance	3) Uncertain significance
Ethionamide	mshA	mshA_p.Arg81fs	frameshift																																																									3) Uncertain significance	LoF Upgrade	3) Uncertain significance	3) Uncertain significance	2) Assoc w R - Interim	2) Assoc w R - Interim
Ethionamide	mshA	mshA_p.Thr93fs	frameshift																																																									3) Uncertain significance	LoF Upgrade	3) Uncertain significance	3) Uncertain significance	2) Assoc w R - Interim	2) Assoc w R - Interim
Isoniazid	katG	katG_p.Ser315Thr	missense_variant	17.3235	0	0	1	1	0	0	10482	10346	136	21229	2860	0.987025	0.0129746	0.881274	0.783432	0.993634	0.984671	0.989103	0.0108966	0.0153293	0.877122	0.885333	0.776307	0.790432	0.992475	0.994657	Assoc w R	19.1057	0	0	1	1	0	0	16443	16194	249	27372	4416	0.984857	0.0151432	0.86108	0.785735	0.990985	0.982872	0.986668	0.0133324	0.0171284	0.857229	0.864864	0.780069	0.79132	0.989799	0.992066	Assoc w R	1) Assoc w R	Both Assoc w R	1) Assoc w R	1) Assoc w R	1) Assoc w R	1) Assoc w R
Isoniazid	inhA	inhA_c.-777C>T	upstream_gene_variant	3.70633	0	0	1	1	0	0	3093	2962	131	21234	10244	0.957646	0.0423537	0.674566	0.224292	0.993868	0.949942	0.964469	0.0355306	0.0500584	0.669359	0.679742	0.217201	0.231504	0.992728	0.994871	Assoc w R	3.84615	0	0	1	1	0	0	4620	4429	191	27430	16181	0.958658	0.041342	0.62897	0.214896	0.993085	0.952512	0.964215	0.0357849	0.0474878	0.624416	0.633506	0.209304	0.220568	0.992036	0.994028	Assoc w R	1) Assoc w R	Both Assoc w R	1) Assoc w R	1) Assoc w R	1) Assoc w R	1) Assoc w R
Isoniazid	inhA	inhA_c.-154G>A	upstream_gene_variant	1.57772	0	0	1	1	1.82267e-100	6.08771e-98	586	522	64	21301	12684	0.890785	0.109215	0.626777	0.0395275	0.997004	0.862681	0.91487	0.0851305	0.137319	0.621609	0.631922	0.0362683	0.0429916	0.996176	0.997692	Assoc w R	1.61098	0	0	1	1	1.0671e-139	4.49516e-137	816	748	68	27553	19862	0.916667	0.0833333	0.581103	0.0362931	0.997538	0.895549	0.934709	0.0652905	0.104451	0.576647	0.585549	0.0337811	0.0389368	0.99688	0.998088	Assoc w R	1) Assoc w R	Both Assoc w R	1) Assoc w R	1) Assoc w R	1) Assoc w R	1) Assoc w R
Isoniazid	katG	katG_p.Ser315Asn	missense_variant	1.42511	0	0	1	1	1.84758e-121	8.22789e-119	120	117	3	21362	13089	0.975	0.025	0.620069	0.00885961	0.99986	0.928677	0.994814	0.00518557	0.0713232	0.614919	0.625199	0.00733249	0.0106087	0.99959	0.999971	Assoc w R	1.50373	0	0	1	1	1.33522e-186	7.49948e-184	209	203	6	27615	20407	0.971292	0.0287081	0.575049	0.00984959	0.999783	0.938565	0.989393	0.0106068	0.0614352	0.570613	0.579476	0.00854657	0.0112935	0.999527	0.99992	Assoc w R	1) Assoc w R	Both Assoc w R	1) Assoc w R	1) Assoc w R	1) Assoc w R	1) Assoc w R
Isoniazid	katG	katG_LoF	LoF	1.42882	0	0	1	1	1.71507e-103	5.29527e-101	172	163	9	21356	13045	0.947674	0.0523256	0.620796	0.012341	0.999579	0.902996	0.975797	0.0242027	0.097004	0.615644	0.625927	0.0105284	0.014373	0.9992	0.999807	Assoc w R	1.4421	0	0	1	1	5.9034e-136	1.83714e-133	249	238	11	27611	20376	0.955823	0.0441767	0.575385	0.0115456	0.999602	0.922332	0.977744	0.0222561	0.0776681	0.570948	0.579813	0.0101322	0.0130991	0.999288	0.999801	Assoc w R	1) Assoc w R	Both Assoc w R	1) Assoc w R	1) Assoc w R	1) Assoc w R	1) Assoc w R
Isoniazid	inhA	inhA_c.-779G>T	upstream_gene_variant	1.20376	0	0	1	1	1.63026e-17	2.72253e-15	143	121	22	21343	13085	0.846154	0.153846	0.619931	0.0091625	0.99897	0.77639	0.901003	0.0989967	0.22361	0.61478	0.625063	0.00760846	0.0109382	0.998441	0.999355	Assoc w R	1.3011	0	0	1	1	3.81293e-33	1.0708e-30	367	337	30	27591	20273	0.918256	0.0817439	0.576446	0.0163513	0.998914	0.885362	0.94417	0.0558305	0.114638	0.572004	0.580878	0.0146641	0.0181768	0.99845	0.999267	Assoc w R	1) Assoc w R	Both Assoc w R	3) Uncertain significance	2) Assoc w R - Interim	1) Assoc w R	1) Assoc w R
Isoniazid	inhA	inhA_p.Ser94Ala	missense_variant	1.2416	0	0	1	1	5.87348e-25	1.30783e-22	144	126	18	21347	13080	0.875	0.125	0.620066	0.00954112	0.999158	0.809656	0.924206	0.0757942	0.190344	0.614914	0.625197	0.00795405	0.0113496	0.998669	0.999501	Assoc w R	1.24166	0	0	1	1	5.55518e-32	1.33721e-29	236	209	27	27594	20401	0.885593	0.114407	0.574935	0.0101407	0.999022	0.837922	0.923237	0.0767634	0.162078	0.570497	0.579363	0.00881807	0.0116041	0.998578	0.999356	Assoc w R	1) Assoc w R	Both Assoc w R	3) Uncertain significance	2) Assoc w R - Interim	1) Assoc w R	1) Assoc w R
Isoniazid	inhA	inhA_c.-770T>C	upstream_gene_variant	1.24823	0	0	1	1	5.37761e-12	5.13177e-10	212	200	12	21353	13006	0.943396	0.0566038	0.621467	0.0151446	0.999438	0.903213	0.970413	0.0295867	0.0967873	0.616314	0.6266	0.0131312	0.0173756	0.999019	0.99971	Assoc w R	1.23468	0	0	1	1	1.0274e-10	9.6176e-09	411	392	19	27602	20218	0.953771	0.0462287	0.577206	0.0190199	0.999312	0.928747	0.971941	0.0280588	0.0712525	0.572764	0.581639	0.0171989	0.0209783	0.998926	0.999586	Assoc w R	1) Assoc w R	Both Assoc w R	3) Uncertain significance	2) Assoc w R - Interim	1) Assoc w R	1) Assoc w R
Isoniazid	inhA	inhA_p.Ile194Thr	missense_variant	1.219	0	0	1	1	1.78446e-11	1.58935e-09	174	170	4	21361	13036	0.977011	0.0229885	0.621013	0.0128729	0.999813	0.942189	0.993702	0.0062983	0.0578112	0.615862	0.626144	0.0110204	0.0149445	0.999521	0.999949	Assoc w R	1.20506	0	0	1	1	3.06502e-13	4.3038e-11	248	241	7	27614	20369	0.971774	0.0282258	0.575495	0.0116934	0.999747	0.942711	0.988578	0.011422	0.0572887	0.571058	0.579924	0.0102706	0.0132562	0.999478	0.999898	Assoc w R	1) Assoc w R	Both Assoc w R	3) Uncertain significance	3) Uncertain significance	1) Assoc w R	1) Assoc w R
Isoniazid	katG	katG_deletion	feature_ablation	1.22208	0	0	1	1	1.18121e-24	2.25443e-22	38	38	0	21365	13168	1	0	0.618684	0.00287748	1	0.907487	1	0	0.0925128	0.613536	0.623811	0.00203706	0.00394745	0.999827	1	Assoc w R	1.19741	0	0	1	1	5.55305e-26	1.16961e-23	56	55	1	27620	20555	0.982143	0.0178571	0.573326	0.00266861	0.999964	0.904474	0.999548	0.000452002	0.0955259	0.568895	0.577749	0.00201097	0.00347216	0.999798	0.999999	Assoc w R	1) Assoc w R	Both Assoc w R	3) Uncertain significance	2) Assoc w R - Interim	1) Assoc w R	1) Assoc w R
Isoniazid	inhA	inhA_c.-770T>A	upstream_gene_variant	1.18712	0	0	1	1	3.03654e-11	2.53551e-09	97	91	6	21359	13115	0.938144	0.0618557	0.619568	0.00689081	0.999719	0.870216	0.976964	0.023036	0.129784	0.614419	0.624698	0.00555157	0.00845374	0.999389	0.999897	Assoc w R	1.18851	0	0	1	1	4.17e-11	4.39153e-09	176	166	10	27611	20444	0.943182	0.0568182	0.574571	0.00805434	0.999638	0.897993	0.97242	0.0275796	0.102007	0.570136	0.578997	0.00687957	0.00937088	0.999334	0.999826	Assoc w R	1) Assoc w R	Both Assoc w R	3) Uncertain significance	2) Assoc w R - Interim	1) Assoc w R	1) Assoc w R
Isoniazid	katG	katG_p.Met1?	start_lost	1.17425	0	0	1	1	1.96633e-26	5.25404e-24	19	19	0	21365	13187	1	0	0.618343	0.00143874	1	0.823533	1	0	0.176467	0.613197	0.62347	0.000866431	0.00224586	0.999827	1	Assoc w R	1.1879	0	0	1	1	2.83454e-37	9.5524e-35	28	28	0	27621	20582	1	0	0.573014	0.00135856	1	0.876564	1	0	0.123436	0.568584	0.577436	0.00090294	0.00196291	0.999866	1	Assoc w R	1) Assoc w R	Both Assoc w R	1) Assoc w R	1) Assoc w R	1) Assoc w R	1) Assoc w R
Isoniazid	katG	katG_p.Ser315Ile	missense_variant	1.17433	0	0	1	1	3.28808e-16	4.39288e-14	11	11	0	21365	13195	1	0	0.6182	0.000832955	1	0.715086	1	0	0.284914	0.613054	0.623327	0.000415879	0.0014899	0.999827	1	Assoc w R	1.17987	0	0	1	1	1.8853e-24	3.5297e-22	20	20	0	27621	20590	1	0	0.572919	0.000970403	1	0.831567	1	0	0.168433	0.568489	0.57734	0.000592845	0.00149831	0.999866	1	Assoc w R	1) Assoc w R	Both Assoc w R	1) Assoc w R	2) Assoc w R - Interim	1) Assoc w R	1) Assoc w R
Isoniazid	ahpC	ahpC_c.-57C>T	upstream_gene_variant	1.16479	0	0	1	1	6.26103e-07	3.48531e-05	33	32	1	21364	13174	0.969697	0.030303	0.618565	0.00242314	0.999953	0.842406	0.999233	0.000766912	0.157594	0.613418	0.623692	0.001658	0.00341905	0.999739	0.999999	Assoc w R	1.16573	0	0	1	1	1.86024e-07	1.30605e-05	48	46	2	27619	20564	0.958333	0.0416667	0.57321	0.00223193	0.999928	0.857459	0.994914	0.00508647	0.142541	0.568779	0.577633	0.0016345	0.00297597	0.999738	0.999991	Assoc w R	1) Assoc w R	Both Assoc w R	3) Uncertain significance	3) Uncertain significance	1) Assoc w R	1) Assoc w R
Isoniazid	ahpC	ahpC_c.-48G>A	upstream_gene_variant	1.16773	0	0	1	1	0.000197169	0.00478941	119	112	7	21358	13094	0.941176	0.0588235	0.619935	0.00848099	0.999672	0.882554	0.976025	0.0239746	0.117446	0.614785	0.625065	0.0069882	0.010196	0.999325	0.999868	Assoc w R	1.16126	0	0	1	1	2.81197e-05	0.00100812	183	168	15	27606	20442	0.918033	0.0819672	0.57455	0.00815138	0.999457	0.868412	0.953398	0.0466021	0.131588	0.570115	0.578977	0.00696933	0.00947515	0.999104	0.999696	Assoc w R	1) Assoc w R	Both Assoc w R	3) Uncertain significance	3) Uncertain significance	1) Assoc w R	1) Assoc w R
Isoniazid	inhA	inhA_p.Ile21Thr	missense_variant	1.14509	0	0	1	1	1.00095e-06	4.77597e-05	71	70	1	21364	13136	0.985915	0.0140845	0.619246	0.00530062	0.999953	0.924007	0.999643	0.000356525	0.0759934	0.614098	0.624374	0.00413436	0.00669234	0.999739	0.999999	Assoc w R	1.15575	0	0	1	1	4.10594e-10	3.64132e-08	167	163	4	27617	20447	0.976048	0.0239521	0.574588	0.00790878	0.999855	0.939811	0.993436	0.00656384	0.0601889	0.570153	0.579014	0.00674502	0.00921438	0.999629	0.999961	Assoc w R	1) Assoc w R	Both Assoc w R	3) Uncertain significance	3) Uncertain significance	1) Assoc w R	1) Assoc w R
Isoniazid	ahpC	ahpC_c.-52C>T	upstream_gene_variant	1.13887	0	0	1	1	1.98302e-05	0.000756945	64	56	8	21357	13150	0.875	0.125	0.618918	0.0042405	0.999626	0.768474	0.944457	0.0555428	0.231526	0.613769	0.624046	0.00320477	0.00550315	0.999262	0.999838	Assoc w R	1.13699	0	0	1	1	8.43821e-06	0.000324	106	96	10	27611	20514	0.90566	0.0943396	0.573735	0.00465793	0.999638	0.833344	0.953828	0.0461725	0.166656	0.569302	0.578159	0.00377452	0.0056852	0.999334	0.999826	Assoc w R	1) Assoc w R	Both Assoc w R	3) Uncertain significance	3) Uncertain significance	1) Assoc w R	1) Assoc w R
Isoniazid	ahpC	ahpC_c.-54C>T	upstream_gene_variant	1.12529	0	0	0.999	1	0.00195101	0.0334173	27	25	2	21363	13181	0.925926	0.0740741	0.618429	0.00189308	0.999906	0.757102	0.9909	0.00910007	0.242898	0.613282	0.623556	0.00122546	0.0027933	0.999662	0.999989	Assoc w R	1.13307	0	0	1	1	4.29835e-05	0.00142014	47	44	3	27618	20566	0.93617	0.0638298	0.573178	0.00213489	0.999891	0.824608	0.986638	0.0133618	0.175392	0.568747	0.5776	0.00155163	0.00286494	0.999683	0.999978	Assoc w R	1) Assoc w R	Both Assoc w R	3) Uncertain significance	3) Uncertain significance	1) Assoc w R	1) Assoc w R
Isoniazid	ahpC	ahpC_p.Asp73His	missense_variant	1.10495	0	0	1	1	0.000551767	0.0105309	27	25	2	21363	13181	0.925926	0.0740741	0.618429	0.00189308	0.999906	0.757102	0.9909	0.00910007	0.242898	0.613282	0.623556	0.00122546	0.0027933	0.999662	0.999989	Assoc w R	1.13139	0	0	1	1	5.72938e-05	0.00175527	74	71	3	27618	20539	0.959459	0.0405405	0.573499	0.00344493	0.999891	0.886063	0.99156	0.00843976	0.113937	0.569067	0.577922	0.00269147	0.00434335	0.999683	0.999978	Assoc w R	1) Assoc w R	Both Assoc w R	3) Uncertain significance	3) Uncertain significance	1) Assoc w R	1) Assoc w R
Isoniazid	inhA	inhA_c.-809G>A	upstream_gene_variant	1.13061	0	0	1	1	0.000285379	0.00616464	26	26	0	21365	13180	1	0	0.618469	0.0019688	1	0.867725	1	0	0.132275	0.613322	0.623595	0.00128648	0.00288343	0.999827	1	Assoc w R	1.11875	0	0	1	1	0.000358009	0.007268	28	28	0	27621	20582	1	0	0.573014	0.00135856	1	0.876564	1	0	0.123436	0.568584	0.577436	0.00090294	0.00196291	0.999866	1	Assoc w R	1) Assoc w R	Both Assoc w R	3) Uncertain significance	3) Uncertain significance	1) Assoc w R	1) Assoc w R
Isoniazid	inhA	inhA_c.-770T>G	upstream_gene_variant	1.07604	0	0	1	1	0.00621275	0.066291	6	6	0	21365	13200	1	0	0.618111	0.000454339	1	0.540742	1	0	0.459258	0.612965	0.623237	0.000166752	0.00098864	0.999827	1	Uncertain	1.11736	0	0	1	1	2.41291e-06	0.000123204	19	19	0	27621	20591	1	0	0.572907	0.000921883	1	0.823533	1	0	0.176467	0.568477	0.577328	0.000555122	0.00143926	0.999866	1	Assoc w R	2) Assoc w R - Interim	Upgrade to Interim	3) Uncertain significance	2) Assoc w R - Interim	2) Assoc w R - Interim	2) Assoc w R - Interim
Isoniazid	katG	katG_p.Trp328Leu	missense_variant	1.11228	0	0	1	1	6.0573e-14	7.35686e-12	9	9	0	21365	13197	1	0	0.618164	0.000681508	1	0.663733	1	0	0.336267	0.613018	0.623291	0.000311675	0.00129332	0.999827	1	Assoc w R	1.11582	0	0	1	1	1.49971e-17	2.29728e-15	12	12	0	27621	20598	1	0	0.572824	0.000582242	1	0.735352	1	0	0.264648	0.568394	0.577245	0.000300888	0.00101684	0.999866	1	Assoc w R	1) Assoc w R	Both Assoc w R	1) Assoc w R	1) Assoc w R	1) Assoc w R	1) Assoc w R
Isoniazid	katG	katG_p.Ser315Arg	missense_variant	1.12732	0	0	1	1	2.06861e-17	3.07074e-15	10	10	0	21365	13196	1	0	0.618182	0.000757232	1	0.691503	1	0	0.308497	0.613036	0.623309	0.00036318	0.00139213	0.999827	1	Assoc w R	1.10875	0	0	1	1	1.87079e-18	3.15228e-16	15	14	1	27620	20596	0.933333	0.0666667	0.572839	0.000679282	0.999964	0.680515	0.998314	0.00168643	0.319485	0.568409	0.57726	0.000371418	0.00113946	0.999798	0.999999	Assoc w R	1) Assoc w R	Both Assoc w R	1) Assoc w R	1) Assoc w R	1) Assoc w R	1) Assoc w R
Isoniazid	inhA	inhA_c.-100C>A	upstream_gene_variant	1.09503	0	0	1	1	0.0123029	0.0851639	16	16	0	21365	13190	1	0	0.61829	0.00121157	1	0.794093	1	0	0.205907	0.613143	0.623416	0.000692671	0.00196677	0.999827	1	Uncertain	1.10264	0	0	1	1	9.20633e-07	5.54024e-05	43	40	3	27618	20570	0.930233	0.0697674	0.57313	0.00194081	0.999891	0.809393	0.985375	0.0146255	0.190607	0.568699	0.577552	0.00138689	0.0026419	0.999683	0.999978	Assoc w R	2) Assoc w R - Interim	Upgrade to Interim	3) Uncertain significance	3) Uncertain significance	2) Assoc w R - Interim	2) Assoc w R - Interim
Isoniazid	katG	katG_p.Ser315Gly	missense_variant	1.13019	0	0	1	1	6.70433e-07	3.58279e-05	20	20	0	21365	13186	1	0	0.618361	0.00151446	1	0.831567	1	0	0.168433	0.613215	0.623488	0.000925311	0.002338	0.999827	1	Assoc w R	1.09844	0	0	1	1	1.02472e-06	5.95396e-05	29	28	1	27620	20582	0.965517	0.0344828	0.573005	0.00135856	0.999964	0.822356	0.999127	0.000872647	0.177644	0.568575	0.577427	0.00090294	0.00196291	0.999798	0.999999	Assoc w R	1) Assoc w R	Both Assoc w R	3) Uncertain significance	3) Uncertain significance	1) Assoc w R	1) Assoc w R
Isoniazid	ahpC	ahpC_c.-76T>A	upstream_gene_variant	1.13797	0	0	1	1	7.49959e-07	3.85364e-05	19	19	0	21365	13187	1	0	0.618343	0.00143874	1	0.823533	1	0	0.176467	0.613197	0.62347	0.000866431	0.00224586	0.999827	1	Assoc w R	1.09743	0	0	1	1	0.000164121	0.00419005	27	26	1	27620	20584	0.962963	0.037037	0.572981	0.00126152	0.999964	0.810294	0.999063	0.000937257	0.189706	0.568551	0.577403	0.000824229	0.00184788	0.999798	0.999999	Assoc w R	1) Assoc w R	Both Assoc w R	3) Uncertain significance	3) Uncertain significance	1) Assoc w R	1) Assoc w R
Isoniazid	katG	katG_p.Asn138Ser	missense_variant	1.10426	0	0	1	1	2.36221e-12	2.42762e-10	7	7	0	21365	13199	1	0	0.618129	0.000530062	1	0.590384	1	0	0.409616	0.612983	0.623255	0.000213138	0.00109182	0.999827	1	Assoc w R	1.09516	0	0	1	1	1.29248e-11	1.55559e-09	8	8	0	27621	20602	1	0	0.572776	0.000388161	1	0.630583	1	0	0.369417	0.568347	0.577197	0.000167595	0.000764688	0.999866	1	Assoc w R	1) Assoc w R	Both Assoc w R	3) Uncertain significance	3) Uncertain significance	1) Assoc w R	1) Assoc w R
Isoniazid	katG	katG_p.Gly279Asp	missense_variant	1.0807	0	0	1	1	3.51253e-08	2.46986e-06	4	4	0	21365	13202	1	0	0.618075	0.000302893	1	0.397635	1	0	0.602365	0.612929	0.623201	8.2534e-05	0.000775342	0.999827	1	Uncertain	1.09498	0	0	1	1	1.11096e-11	1.43998e-09	8	8	0	27621	20602	1	0	0.572776	0.000388161	1	0.630583	1	0	0.369417	0.568347	0.577197	0.000167595	0.000764688	0.999866	1	Assoc w R	2) Assoc w R - Interim	Upgrade to Interim	3) Uncertain significance	3) Uncertain significance	2) Assoc w R - Interim	2) Assoc w R - Interim
Isoniazid	katG	katG_c.12A>G	synonymous_variant	1.10263	0	0	1	1	0.000129722	0.00428239	13	13	0	21355	13190	1	0	0.618179	0.000984625	1	0.752947	1	0	0.247053	0.613032	0.623307	0.000524372	0.00168315	0.999827	1	Assoc w R	1.09247	0	0	1	1	0.000125872	0.00452835	13	13	0	27604	20591	1	0	0.572757	0.000630945	1	0.752947	1	0	0.247053	0.568325	0.577179	0.000335993	0.00107869	0.999866	1	Assoc w R	1) Assoc w R	Both Assoc w R	3) Uncertain significance	4) Not assoc w R - Interim	1) Assoc w R	1) Assoc w R
Isoniazid	katG	katG_p.Ala109Val	missense_variant	1.10311	0	0	1	1	3.89023e-11	3.05726e-09	8	8	0	21365	13198	1	0	0.618147	0.000605785	1	0.630583	1	0	0.369417	0.613	0.623273	0.00026157	0.00119329	0.999827	1	Assoc w R	1.0911	0	0	1	1	9.11721e-11	9.03676e-09	8	8	0	27621	20602	1	0	0.572776	0.000388161	1	0.630583	1	0	0.369417	0.568347	0.577197	0.000167595	0.000764688	0.999866	1	Assoc w R	1) Assoc w R	Both Assoc w R	3) Uncertain significance	3) Uncertain significance	1) Assoc w R	1) Assoc w R
Isoniazid	katG	katG_p.Ala110Val	missense_variant	1.09352	0	0	1	1	0.00255324	0.0410979	11	11	0	21365	13195	1	0	0.6182	0.000832955	1	0.715086	1	0	0.284914	0.613054	0.623327	0.000415879	0.0014899	0.999827	1	Assoc w R	1.08983	0	0	1	1	0.00222331	0.0328345	14	14	0	27621	20596	1	0	0.572848	0.000679282	1	0.768364	1	0	0.231636	0.568418	0.577269	0.000371418	0.00113946	0.999866	1	Assoc w R	1) Assoc w R	Both Assoc w R	3) Uncertain significance	3) Uncertain significance	1) Assoc w R	1) Assoc w R
Isoniazid	katG	katG_p.Leu141Ser	missense_variant	1.07683	0	0	1	1	0.0023607	0.038937	5	4	1	21364	13202	0.8	0.2	0.618064	0.000302893	0.999953	0.283582	0.994949	0.00505076	0.716418	0.612918	0.62319	8.2534e-05	0.000775342	0.999739	0.999999	Assoc w R	1.08833	0	0	1	1	4.29138e-05	0.00142014	11	10	1	27620	20600	0.909091	0.0909091	0.572791	0.000485201	0.999964	0.58722	0.997701	0.00229897	0.41278	0.568362	0.577212	0.000232697	0.000892121	0.999798	0.999999	Assoc w R	1) Assoc w R	Both Assoc w R	3) Uncertain significance	3) Uncertain significance	1) Assoc w R	1) Assoc w R
Isoniazid	katG	katG_p.Thr380Ile	missense_variant	1.0956	0	0	1	1	0.00377158	0.0557789	23	23	0	21365	13183	1	0	0.618415	0.00174163	1	0.851815	1	0	0.148185	0.613268	0.623542	0.00110436	0.00261216	0.999827	1	Uncertain	1.08652	0	0	1	1	0.00501667	0.0612543	26	25	1	27620	20585	0.961538	0.0384615	0.57297	0.001213	0.999964	0.80363	0.999027	0.000973288	0.19637	0.568539	0.577391	0.000785141	0.00179012	0.999798	0.999999	Uncertain	3) Uncertain significance	Both Uncertain	3) Uncertain significance	3) Uncertain significance	3) Uncertain significance	3) Uncertain significance
Isoniazid	katG	katG_p.Trp161Arg	missense_variant	1.08916	0	0	1	1	2.072e-09	1.53789e-07	5	5	0	21365	13201	1	0	0.618093	0.000378616	1	0.478176	1	0	0.521824	0.612947	0.623219	0.000122947	0.00088334	0.999827	1	Assoc w R	1.08633	0	0	1	1	3.18347e-09	2.55436e-07	7	5	2	27619	20605	0.714286	0.285714	0.572723	0.000242601	0.999928	0.290421	0.963307	0.0366926	0.709579	0.568293	0.577144	7.87763e-05	0.000566057	0.999738	0.999991	Assoc w R	1) Assoc w R	Both Assoc w R	3) Uncertain significance	3) Uncertain significance	1) Assoc w R	1) Assoc w R
Isoniazid	katG	katG_c.-10A>C	upstream_gene_variant	1.01897	0.296	0.5569	0.263	0.556516	0.785835	0.870634	4	3	1	21364	13203	0.75	0.25	0.618046	0.000227169	0.999953	0.19412	0.993691	0.00630946	0.80588	0.6129	0.623172	4.68503e-05	0.000663741	0.999739	0.999999	Uncertain	1.08374	0	0	1	1	0.000261918	0.00573159	10	9	1	27620	20601	0.9	0.1	0.572779	0.000436681	0.999964	0.554984	0.997471	0.00252858	0.445016	0.56835	0.577201	0.000199697	0.000828794	0.999798	0.999999	Assoc w R	2) Assoc w R - Interim	Upgrade to Interim	3) Uncertain significance	3) Uncertain significance	2) Assoc w R - Interim	2) Assoc w R - Interim
Isoniazid	ahpC	ahpC_c.-47_-46insT	upstream_gene_variant	1.06119	0	0	1	1	0.282486	0.870634	34	34	0	21365	13172	1	0	0.618612	0.00257459	1	0.897182	1	0	0.102818	0.613465	0.623739	0.00178362	0.00359589	0.999827	1	Uncertain	1.083	0	0	1	1	0.12619	0.546605	78	78	0	27621	20532	1	0	0.573609	0.00378457	1	0.953808	1	0	0.0461924	0.569177	0.578032	0.00299266	0.0047211	0.999866	1	Uncertain	3) Uncertain significance	Both Uncertain	3) Uncertain significance	3) Uncertain significance	3) Uncertain significance	3) Uncertain significance
Isoniazid	katG	katG_p.Gly124fs	frameshift	1.07446	0	0	1	1	0.000141804	0.003789	5	5	0	21365	13201	1	0	0.618093	0.000378616	1	0.478176	1	0	0.521824	0.612947	0.623219	0.000122947	0.00088334	0.999827	1	Assoc w R	1.08206	0	0	1	1	1.95337e-07	1.31657e-05	7	7	0	27621	20603	1	0	0.572765	0.000339641	1	0.590384	1	0	0.409616	0.568335	0.577186	0.000136564	0.000699664	0.999866	1	Assoc w R	1) Assoc w R	Both Assoc w R	3) Uncertain significance	2) Assoc w R - Interim	1) Assoc w R	1) Assoc w R
Isoniazid	ahpC	ahpC_c.-72C>T	upstream_gene_variant	1.04526	0.003	0.0140949	0.989	1	0.121833	0.578741	21	17	4	21361	13189	0.809524	0.190476	0.618263	0.00128729	0.999813	0.580934	0.945536	0.0544636	0.419066	0.613117	0.62339	0.000750069	0.00206028	0.999521	0.999949	Uncertain	1.08105	0	0	1	1	0.000397384	0.00778595	41	37	4	27617	20573	0.902439	0.097561	0.573086	0.00179525	0.999855	0.768685	0.972773	0.0272275	0.231315	0.568655	0.577508	0.00126432	0.00247367	0.999629	0.999961	Assoc w R	2) Assoc w R - Interim	Upgrade to Interim	3) Uncertain significance	3) Uncertain significance	2) Assoc w R - Interim	2) Assoc w R - Interim
Isoniazid	katG	katG_p.Gly285Cys	missense_variant	1.03358	0.007	0.0311961	0.98	1	0.445358	0.870634	10	10	0	21365	13196	1	0	0.618182	0.000757232	1	0.691503	1	0	0.308497	0.613036	0.623309	0.00036318	0.00139213	0.999827	1	Uncertain	1.08007	0	0	1	1	0.00701109	0.0733769	11	11	0	27621	20599	1	0	0.572812	0.000533721	1	0.715086	1	0	0.284914	0.568382	0.577233	0.000266461	0.000954774	0.999866	1	Uncertain	3) Uncertain significance	Both Uncertain	3) Uncertain significance	3) Uncertain significance	3) Uncertain significance	3) Uncertain significance
Isoniazid	katG	katG_p.Pro232Ala	missense_variant	1.04071	0	0	1	1	0.0109873	0.0816205	1	1	0	21365	13205	1	0	0.618021	7.57232e-05	1	0.025	1	0	0.975	0.612875	0.623148	1.91714e-06	0.000421829	0.999827	1	Uncertain	1.0769	0	0	1	1	2.12119e-07	1.37469e-05	5	5	0	27621	20605	1	0	0.572741	0.000242601	1	0.478176	1	0	0.521824	0.568311	0.577162	7.87763e-05	0.000566057	0.999866	1	Assoc w R	2) Assoc w R - Interim	Upgrade to Interim	3) Uncertain significance	3) Uncertain significance	2) Assoc w R - Interim	2) Assoc w R - Interim
Isoniazid	katG	katG_p.Tyr337Cys	missense_variant	1.05366	0.008	0.0352	0.944	1	0.0050318	0.059491	5	4	1	21364	13202	0.8	0.2	0.618064	0.000302893	0.999953	0.283582	0.994949	0.00505076	0.716418	0.612918	0.62319	8.2534e-05	0.000775342	0.999739	0.999999	Uncertain	1.07621	0	0	0.999	1	9.95266e-05	0.00294215	10	9	1	27620	20601	0.9	0.1	0.572779	0.000436681	0.999964	0.554984	0.997471	0.00252858	0.445016	0.56835	0.577201	0.000199697	0.000828794	0.999798	0.999999	Assoc w R	2) Assoc w R - Interim	Upgrade to Interim	3) Uncertain significance	3) Uncertain significance	2) Assoc w R - Interim	2) Assoc w R - Interim
Isoniazid	katG	katG_p.Met257Ile	missense_variant	1.04893	0.001	0.00488028	0.935	1	0.104605	0.508191	8	7	1	21364	13199	0.875	0.125	0.618118	0.000530062	0.999953	0.47349	0.99684	0.00315972	0.52651	0.612971	0.623244	0.000213138	0.00109182	0.999739	0.999999	Uncertain	1.0756	0	0	1	1	0.00183876	0.0289562	10	9	1	27620	20601	0.9	0.1	0.572779	0.000436681	0.999964	0.554984	0.997471	0.00252858	0.445016	0.56835	0.577201	0.000199697	0.000828794	0.999798	0.999999	Assoc w R	2) Assoc w R - Interim	Upgrade to Interim	3) Uncertain significance	3) Uncertain significance	2) Assoc w R - Interim	2) Assoc w R - Interim
Isoniazid	katG	katG_p.Asn138His	missense_variant	1.08017	0	0	1	1	0.00026651	0.00613891	6	6	0	21365	13200	1	0	0.618111	0.000454339	1	0.540742	1	0	0.459258	0.612965	0.623237	0.000166752	0.00098864	0.999827	1	Assoc w R	1.07555	0	0	1	1	0.000143529	0.00383883	7	7	0	27621	20603	1	0	0.572765	0.000339641	1	0.590384	1	0	0.409616	0.568335	0.577186	0.000136564	0.000699664	0.999866	1	Assoc w R	1) Assoc w R	Both Assoc w R	3) Uncertain significance	3) Uncertain significance	1) Assoc w R	1) Assoc w R
Isoniazid	katG	katG_p.Gly699Glu	missense_variant	1.09573	0	0	1	1	4.11475e-13	4.58109e-11	10	9	1	21364	13197	0.9	0.1	0.618153	0.000681508	0.999953	0.554984	0.997471	0.00252858	0.445016	0.613007	0.62328	0.000311675	0.00129332	0.999739	0.999999	Assoc w R	1.07544	0	0	1	1	1.79204e-11	2.01306e-09	10	9	1	27620	20601	0.9	0.1	0.572779	0.000436681	0.999964	0.554984	0.997471	0.00252858	0.445016	0.56835	0.577201	0.000199697	0.000828794	0.999798	0.999999	Assoc w R	1) Assoc w R	Both Assoc w R	3) Uncertain significance	3) Uncertain significance	1) Assoc w R	1) Assoc w R
Isoniazid	katG	katG_p.Ser302Arg	missense_variant	1.08445	0	0	1	1	0.00185828	0.0322423	8	7	1	21364	13199	0.875	0.125	0.618118	0.000530062	0.999953	0.47349	0.99684	0.00315972	0.52651	0.612971	0.623244	0.000213138	0.00109182	0.999739	0.999999	Assoc w R	1.0744	0	0	1	1	0.00200141	0.0306276	8	7	1	27620	20603	0.875	0.125	0.572756	0.000339641	0.999964	0.47349	0.99684	0.00315972	0.52651	0.568326	0.577177	0.000136564	0.000699664	0.999798	0.999999	Assoc w R	1) Assoc w R	Both Assoc w R	3) Uncertain significance	3) Uncertain significance	1) Assoc w R	1) Assoc w R
Isoniazid	ahpC	ahpC_c.-52C>A	upstream_gene_variant	1.07792	0	0	0.999	1	0.0528133	0.27779	34	32	2	21363	13174	0.941176	0.0588235	0.618554	0.00242314	0.999906	0.803227	0.992795	0.00720492	0.196773	0.613407	0.623681	0.001658	0.00341905	0.999662	0.999989	Uncertain	1.07337	0	0	1	1	0.119392	0.52664	97	92	5	27616	20518	0.948454	0.0515464	0.573732	0.00446385	0.999819	0.883797	0.983053	0.0169465	0.116203	0.569299	0.578155	0.00359997	0.00547175	0.999578	0.999941	Uncertain	3) Uncertain significance	Both Uncertain	3) Uncertain significance	3) Uncertain significance	3) Uncertain significance	3) Uncertain significance
Isoniazid	katG	katG_p.Gln127Pro	missense_variant	1.06461	0	0	1	1	0.00287848	0.0452429	16	15	1	21364	13191	0.9375	0.0625	0.618261	0.00113585	0.999953	0.697679	0.998419	0.00158111	0.302321	0.613114	0.623387	0.00063586	0.00187272	0.999739	0.999999	Assoc w R	1.072	0	0	1	1	0.000183174	0.00453894	27	23	4	27617	20587	0.851852	0.148148	0.572919	0.00111596	0.999855	0.662689	0.958113	0.0418874	0.337311	0.568489	0.577341	0.000707552	0.00167402	0.999629	0.999961	Assoc w R	1) Assoc w R	Both Assoc w R	3) Uncertain significance	3) Uncertain significance	1) Assoc w R	1) Assoc w R
Isoniazid	katG	katG_c.-480T>G	upstream_gene_variant	1.07675	0	0	1	1	0.00419657	0.0581856	6	6	0	21365	13200	1	0	0.618111	0.000454339	1	0.540742	1	0	0.459258	0.612965	0.623237	0.000166752	0.00098864	0.999827	1	Uncertain	1.0717	0.001	0.00480609	0.996	1	0.0082782	0.0791905	8	8	0	27621	20602	1	0	0.572776	0.000388161	1	0.630583	1	0	0.369417	0.568347	0.577197	0.000167595	0.000764688	0.999866	1	Uncertain	3) Uncertain significance	Both Uncertain	3) Uncertain significance	3) Uncertain significance	3) Uncertain significance	3) Uncertain significance
Isoniazid	katG	katG_p.Asp142Gly	missense_variant	1.06179	0.001	0.00488028	0.994	1	9.05233e-07	4.47923e-05	6	4	2	21363	13202	0.666667	0.333333	0.618053	0.000302893	0.999906	0.222778	0.956728	0.0432719	0.777222	0.612907	0.623179	8.2534e-05	0.000775342	0.999662	0.999989	Uncertain	1.07084	0	0	1	1	7.76628e-10	6.54309e-08	11	9	2	27619	20601	0.818182	0.181818	0.572771	0.000436681	0.999928	0.482244	0.977169	0.0228312	0.517756	0.568341	0.577192	0.000199697	0.000828794	0.999738	0.999991	Assoc w R	2) Assoc w R - Interim	Upgrade to Interim	3) Uncertain significance	3) Uncertain significance	2) Assoc w R - Interim	2) Assoc w R - Interim
Isoniazid	katG	katG_p.Tyr155Ser	missense_variant	1.06183	0	0	1	1	0.00483428	0.0581856	4	4	0	21365	13202	1	0	0.618075	0.000302893	1	0.397635	1	0	0.602365	0.612929	0.623201	8.2534e-05	0.000775342	0.999827	1	Uncertain	1.06879	0	0	0.993	1	0.00260095	0.0368286	7	7	0	27621	20603	1	0	0.572765	0.000339641	1	0.590384	1	0	0.409616	0.568335	0.577186	0.000136564	0.000699664	0.999866	1	Assoc w R	2) Assoc w R - Interim	Upgrade to Interim	3) Uncertain significance	3) Uncertain significance	2) Assoc w R - Interim	2) Assoc w R - Interim
Isoniazid	katG	katG_p.Thr568Pro	missense_variant	1.06496	0	0	1	1	0.00662077	0.0670102	4	4	0	21365	13202	1	0	0.618075	0.000302893	1	0.397635	1	0	0.602365	0.612929	0.623201	8.2534e-05	0.000775342	0.999827	1	Uncertain	1.06842	0	0	1	1	0.0101146	0.0879838	7	7	0	27621	20603	1	0	0.572765	0.000339641	1	0.590384	1	0	0.409616	0.568335	0.577186	0.000136564	0.000699664	0.999866	1	Uncertain	3) Uncertain significance	Both Uncertain	3) Uncertain significance	3) Uncertain significance	3) Uncertain significance	3) Uncertain significance
Isoniazid	katG	katG_p.Gly299Ser	missense_variant	1.04666	0.025	0.0987179	0.934	1	0.0904587	0.445952	3	3	0	21365	13203	1	0	0.618057	0.000227169	1	0.292402	1	0	0.707598	0.612911	0.623183	4.68503e-05	0.000663741	0.999827	1	Uncertain	1.0683	0	0	1	1	5.628e-05	0.00175527	5	5	0	27621	20605	1	0	0.572741	0.000242601	1	0.478176	1	0	0.521824	0.568311	0.577162	7.87763e-05	0.000566057	0.999866	1	Assoc w R	2) Assoc w R - Interim	Upgrade to Interim	3) Uncertain significance	3) Uncertain significance	2) Assoc w R - Interim	2) Assoc w R - Interim
Isoniazid	katG	katG_p.Ala106Val	missense_variant	1.03413	0.043	0.15978	0.75	1	0.248371	0.870634	4	4	0	21365	13202	1	0	0.618075	0.000302893	1	0.397635	1	0	0.602365	0.612929	0.623201	8.2534e-05	0.000775342	0.999827	1	Uncertain	1.06676	0.001	0.00480609	0.997	1	0.00744167	0.0764586	7	7	0	27621	20603	1	0	0.572765	0.000339641	1	0.590384	1	0	0.409616	0.568335	0.577186	0.000136564	0.000699664	0.999866	1	Uncertain	3) Uncertain significance	Both Uncertain	3) Uncertain significance	3) Uncertain significance	3) Uncertain significance	3) Uncertain significance
Isoniazid	katG	katG_p.Ile8fs	frameshift	1.06691	0	0	1	1	0.000302569	0.00631613	4	4	0	21365	13202	1	0	0.618075	0.000302893	1	0.397635	1	0	0.602365	0.612929	0.623201	8.2534e-05	0.000775342	0.999827	1	Uncertain	1.06665	0	0	1	1	2.96603e-05	0.0010412	5	5	0	27621	20605	1	0	0.572741	0.000242601	1	0.478176	1	0	0.521824	0.568311	0.577162	7.87763e-05	0.000566057	0.999866	1	Assoc w R	2) Assoc w R - Interim	Upgrade to Interim	3) Uncertain significance	2) Assoc w R - Interim	2) Assoc w R - Interim	2) Assoc w R - Interim
Isoniazid	katG	katG_p.Asp94Gly	missense_variant	1.0528	0	0	1	1	0.000286084	0.00616464	2	2	0	21365	13204	1	0	0.618039	0.000151446	1	0.158114	1	0	0.841886	0.612893	0.623165	1.83414e-05	0.000546968	0.999827	1	Uncertain	1.06664	0	0	1	1	6.27086e-07	3.91348e-05	4	4	0	27621	20606	1	0	0.572729	0.000194081	1	0.397635	1	0	0.602365	0.568299	0.57715	5.28829e-05	0.000496848	0.999866	1	Uncertain	3) Uncertain significance	Both Uncertain	3) Uncertain significance	3) Uncertain significance	3) Uncertain significance	3) Uncertain significance
Isoniazid	katG	katG_p.Thr271Ile	missense_variant	1.07625	0	0	1	1	4.10689e-07	2.494e-05	4	4	0	21365	13202	1	0	0.618075	0.000302893	1	0.397635	1	0	0.602365	0.612929	0.623201	8.2534e-05	0.000775342	0.999827	1	Uncertain	1.06649	0	0	1	1	1.13428e-06	6.37087e-05	4	4	0	27621	20606	1	0	0.572729	0.000194081	1	0.397635	1	0	0.602365	0.568299	0.57715	5.28829e-05	0.000496848	0.999866	1	Uncertain	3) Uncertain significance	Both Uncertain	3) Uncertain significance	3) Uncertain significance	3) Uncertain significance	3) Uncertain significance
Isoniazid	katG	katG_p.Gln439Pro	missense_variant	1.07324	0.008	0.0352	0.976	1	0.000723907	0.0134325	4	3	1	21364	13203	0.75	0.25	0.618046	0.000227169	0.999953	0.19412	0.993691	0.00630946	0.80588	0.6129	0.623172	4.68503e-05	0.000663741	0.999739	0.999999	Uncertain	1.06596	0.002	0.00950685	0.985	1	0.000562244	0.00986856	4	3	1	27620	20607	0.75	0.25	0.572708	0.00014556	0.999964	0.19412	0.993691	0.00630946	0.80588	0.568279	0.577129	3.00191e-05	0.00042533	0.999798	0.999999	Uncertain	3) Uncertain significance	Both Uncertain	3) Uncertain significance	3) Uncertain significance	3) Uncertain significance	3) Uncertain significance
Isoniazid	katG	katG_p.Pro232Ser	missense_variant	1.06252	0.005	0.022947	0.993	1	0.00415472	0.0581856	4	4	0	21365	13202	1	0	0.618075	0.000302893	1	0.397635	1	0	0.602365	0.612929	0.623201	8.2534e-05	0.000775342	0.999827	1	Uncertain	1.06592	0	0	1	1	0.000221987	0.00540223	14	13	1	27620	20597	0.928571	0.0714286	0.572827	0.000630762	0.999964	0.661316	0.998193	0.00180678	0.338684	0.568397	0.577248	0.000335895	0.00107838	0.999798	0.999999	Assoc w R	2) Assoc w R - Interim	Upgrade to Interim	3) Uncertain significance	3) Uncertain significance	2) Assoc w R - Interim	2) Assoc w R - Interim
Isoniazid	katG	katG_p.Asp94Ala	missense_variant	1.06441	0.001	0.00488028	0.999	1	5.19362e-05	0.00182597	3	3	0	21365	13203	1	0	0.618057	0.000227169	1	0.292402	1	0	0.707598	0.612911	0.623183	4.68503e-05	0.000663741	0.999827	1	Uncertain	1.06586	0	0	1	1	2.5261e-06	0.000125191	4	4	0	27621	20606	1	0	0.572729	0.000194081	1	0.397635	1	0	0.602365	0.568299	0.57715	5.28829e-05	0.000496848	0.999866	1	Uncertain	3) Uncertain significance	Both Uncertain	3) Uncertain significance	3) Uncertain significance	3) Uncertain significance	3) Uncertain significance
Isoniazid	katG	katG_p.Gly118Ser	missense_variant	1.0764	0	0	1	1	1.08299e-06	4.98921e-05	4	4	0	21365	13202	1	0	0.618075	0.000302893	1	0.397635	1	0	0.602365	0.612929	0.623201	8.2534e-05	0.000775342	0.999827	1	Uncertain	1.0657	0	0	1	1	3.17886e-06	0.00015304	4	4	0	27621	20606	1	0	0.572729	0.000194081	1	0.397635	1	0	0.602365	0.568299	0.57715	5.28829e-05	0.000496848	0.999866	1	Uncertain	3) Uncertain significance	Both Uncertain	3) Uncertain significance	3) Uncertain significance	3) Uncertain significance	3) Uncertain significance
Isoniazid	katG	katG_p.Trp300Gly	missense_variant	1.06001	0	0	1	1	0.00027859	0.00616464	3	3	0	21365	13203	1	0	0.618057	0.000227169	1	0.292402	1	0	0.707598	0.612911	0.623183	4.68503e-05	0.000663741	0.999827	1	Uncertain	1.06531	0	0	1	1	4.24855e-06	0.000198856	4	4	0	27621	20606	1	0	0.572729	0.000194081	1	0.397635	1	0	0.602365	0.568299	0.57715	5.28829e-05	0.000496848	0.999866	1	Uncertain	3) Uncertain significance	Both Uncertain	3) Uncertain significance	3) Uncertain significance	3) Uncertain significance	3) Uncertain significance
Isoniazid	katG	katG_p.Trp412*	stop_gained	1.06307	0.001	0.00488028	0.999	1	0.0002063	0.00492174	3	3	0	21365	13203	1	0	0.618057	0.000227169	1	0.292402	1	0	0.707598	0.612911	0.623183	4.68503e-05	0.000663741	0.999827	1	Uncertain	1.06307	0.001	0.00480609	0.999	1	5.36494e-05	0.00170565	4	4	0	27621	20606	1	0	0.572729	0.000194081	1	0.397635	1	0	0.602365	0.568299	0.57715	5.28829e-05	0.000496848	0.999866	1	Uncertain	3) Uncertain significance	LoF Upgrade	3) Uncertain significance	2) Assoc w R - Interim	2) Assoc w R - Interim	2) Assoc w R - Interim
Isoniazid	inhA	inhA_c.-796delC	upstream_gene_variant	1.01466	0.076	0.253212	0.833	1	0.736437	0.870634	5	5	0	21365	13201	1	0	0.618093	0.000378616	1	0.478176	1	0	0.521824	0.612947	0.623219	0.000122947	0.00088334	0.999827	1	Uncertain	1.06278	0	0	1	1	0.0130842	0.0918534	6	6	0	27621	20604	1	0	0.572753	0.000291121	1	0.540742	1	0	0.459258	0.568323	0.577174	0.000106843	0.000633539	0.999866	1	Uncertain	3) Uncertain significance	Both Uncertain	3) Uncertain significance	3) Uncertain significance	3) Uncertain significance	3) Uncertain significance
Isoniazid	katG	katG_p.Ala172Val	missense_variant	1.0642	0	0	1	1	0.000108838	0.00323128	3	3	0	21365	13203	1	0	0.618057	0.000227169	1	0.292402	1	0	0.707598	0.612911	0.623183	4.68503e-05	0.000663741	0.999827	1	Uncertain	1.06278	0	0	1	1	3.58143e-05	0.00123157	4	4	0	27621	20606	1	0	0.572729	0.000194081	1	0.397635	1	0	0.602365	0.568299	0.57715	5.28829e-05	0.000496848	0.999866	1	Uncertain	3) Uncertain significance	Both Uncertain	3) Uncertain significance	3) Uncertain significance	3) Uncertain significance	3) Uncertain significance
Isoniazid	katG	katG_p.Asp419His	missense_variant	1.06679	0	0	1	1	4.42794e-05	0.00159885	3	3	0	21365	13203	1	0	0.618057	0.000227169	1	0.292402	1	0	0.707598	0.612911	0.623183	4.68503e-05	0.000663741	0.999827	1	Uncertain	1.06262	0	0	1	1	9.59373e-05	0.00288669	4	4	0	27621	20606	1	0	0.572729	0.000194081	1	0.397635	1	0	0.602365	0.568299	0.57715	5.28829e-05	0.000496848	0.999866	1	Uncertain	3) Uncertain significance	Both Uncertain	3) Uncertain significance	3) Uncertain significance	3) Uncertain significance	3) Uncertain significance
Isoniazid	katG	katG_c.-485_-484insTGTCT	upstream_gene_variant																													1.06234	0	0	1	1	1.49202e-06	7.85644e-05	3	3	0	27621	20607	1	0	0.572717	0.00014556	1	0.292402	1	0	0.707598	0.568288	0.577138	3.00191e-05	0.00042533	0.999866	1	Uncertain	3) Uncertain significance	ALL Evidence Only	3) Uncertain significance	3) Uncertain significance	3) Uncertain significance	3) Uncertain significance
Isoniazid	katG	katG_p.Asp142Asn	missense_variant	1.06471	0	0	1	1	8.21811e-05	0.0026779	3	3	0	21365	13203	1	0	0.618057	0.000227169	1	0.292402	1	0	0.707598	0.612911	0.623183	4.68503e-05	0.000663741	0.999827	1	Uncertain	1.0622	0	0	1	1	0.000107975	0.00308369	4	4	0	27621	20606	1	0	0.572729	0.000194081	1	0.397635	1	0	0.602365	0.568299	0.57715	5.28829e-05	0.000496848	0.999866	1	Uncertain	3) Uncertain significance	Both Uncertain	3) Uncertain significance	3) Uncertain significance	3) Uncertain significance	3) Uncertain significance
Isoniazid	inhA	inhA_c.-176A>C	upstream_gene_variant	1.06829	0.001	0.00488028	0.991	1	1.37898e-05	0.000551849	10	9	1	21364	13197	0.9	0.1	0.618153	0.000681508	0.999953	0.554984	0.997471	0.00252858	0.445016	0.613007	0.62328	0.000311675	0.00129332	0.999739	0.999999	Assoc w R	1.0622	0	0	1	1	0.000156433	0.00411859	21	18	3	27618	20592	0.857143	0.142857	0.572869	0.000873362	0.999891	0.636576	0.969511	0.030489	0.363424	0.568438	0.57729	0.000517689	0.00137994	0.999683	0.999978	Assoc w R	1) Assoc w R	Both Assoc w R	3) Uncertain significance	3) Uncertain significance	1) Assoc w R	1) Assoc w R
Isoniazid	inhA	inhA_p.Ile21Val	missense_variant	1.0699	0	0	1	1	0.0012938	0.0236783	49	37	12	21353	13169	0.755102	0.244898	0.618533	0.00280176	0.999438	0.611304	0.866571	0.133429	0.388696	0.613385	0.623661	0.00197344	0.00385981	0.999019	0.99971	Assoc w R	1.06214	0	0	1	1	0.00194858	0.0301226	66	53	13	27608	20557	0.80303	0.19697	0.573196	0.00257157	0.999529	0.686761	0.89074	0.10926	0.313239	0.568764	0.577619	0.00192686	0.00336234	0.999195	0.999749	Assoc w R	1) Assoc w R	Both Assoc w R	3) Uncertain significance	3) Uncertain significance	1) Assoc w R	1) Assoc w R
Isoniazid	katG	katG_c.-8G>A	upstream_gene_variant	1.06952	0	0	1	1	0.000116106	0.0033506	4	3	1	21364	13203	0.75	0.25	0.618046	0.000227169	0.999953	0.19412	0.993691	0.00630946	0.80588	0.6129	0.623172	4.68503e-05	0.000663741	0.999739	0.999999	Uncertain	1.0616	0	0	1	1	0.000125171	0.00340182	4	3	1	27620	20607	0.75	0.25	0.572708	0.00014556	0.999964	0.19412	0.993691	0.00630946	0.80588	0.568279	0.577129	3.00191e-05	0.00042533	0.999798	0.999999	Uncertain	3) Uncertain significance	Both Uncertain	3) Uncertain significance	3) Uncertain significance	3) Uncertain significance	3) Uncertain significance
Isoniazid	katG	katG_p.Trp91Arg	missense_variant	1.04809	0.165	0.437407	0.647	1	0.120043	0.572776	4	1	3	21362	13205	0.25	0.75	0.617988	7.57232e-05	0.99986	0.00630946	0.80588	0.19412	0.993691	0.612842	0.623115	1.91714e-06	0.000421829	0.99959	0.999971	Uncertain	1.06129	0	0	1	1	0.00260012	0.0368286	5	2	3	27618	20608	0.4	0.6	0.572679	9.70403e-05	0.999891	0.052745	0.853367	0.146633	0.947255	0.568249	0.5771	1.17522e-05	0.000350498	0.999683	0.999978	Uncertain	3) Uncertain significance	Both Uncertain	3) Uncertain significance	3) Uncertain significance	3) Uncertain significance	3) Uncertain significance
Isoniazid	katG	katG_p.Trp149Arg	missense_variant	1.04806	0.061	0.210313	0.891	1	0.0103051	0.0809859	2	2	0	21365	13204	1	0	0.618039	0.000151446	1	0.158114	1	0	0.841886	0.612893	0.623165	1.83414e-05	0.000546968	0.999827	1	Uncertain	1.06061	0.008	0.0356812	0.985	1	0.000224425	0.00540223	4	4	0	27621	20606	1	0	0.572729	0.000194081	1	0.397635	1	0	0.602365	0.568299	0.57715	5.28829e-05	0.000496848	0.999866	1	Uncertain	3) Uncertain significance	Both Uncertain	3) Uncertain significance	3) Uncertain significance	3) Uncertain significance	3) Uncertain significance
Isoniazid	katG	katG_p.Tyr98Cys	missense_variant	1.04735	0	0	1	1	0.0114376	0.0819062	2	2	0	21365	13204	1	0	0.618039	0.000151446	1	0.158114	1	0	0.841886	0.612893	0.623165	1.83414e-05	0.000546968	0.999827	1	Uncertain	1.0604	0	0	1	1	0.000163804	0.00419005	4	4	0	27621	20606	1	0	0.572729	0.000194081	1	0.397635	1	0	0.602365	0.568299	0.57715	5.28829e-05	0.000496848	0.999866	1	Uncertain	3) Uncertain significance	Both Uncertain	3) Uncertain significance	3) Uncertain significance	3) Uncertain significance	3) Uncertain significance
Isoniazid	katG	katG_c.-185T>C	upstream_gene_variant	1.0478	0	0	1	1	0.00982259	0.0793734	2	2	0	21365	13204	1	0	0.618039	0.000151446	1	0.158114	1	0	0.841886	0.612893	0.623165	1.83414e-05	0.000546968	0.999827	1	Uncertain	1.06014	0	0	1	1	0.000429124	0.00821674	4	4	0	27621	20606	1	0	0.572729	0.000194081	1	0.397635	1	0	0.602365	0.568299	0.57715	5.28829e-05	0.000496848	0.999866	1	Uncertain	3) Uncertain significance	Both Uncertain	3) Uncertain significance	3) Uncertain significance	3) Uncertain significance	3) Uncertain significance
Isoniazid	katG	katG_p.Trp191Arg	missense_variant	1.03452	0.004	0.0186667	0.974	1	0.0359697	0.1994	12	9	3	21362	13197	0.75	0.25	0.618131	0.000681508	0.99986	0.428142	0.945139	0.0548606	0.571858	0.612985	0.623258	0.000311675	0.00129332	0.99959	0.999971	Uncertain	1.05963	0	0	1	1	0.00107079	0.017691	30	27	3	27618	20583	0.9	0.1	0.572976	0.00131004	0.999891	0.734712	0.978883	0.0211171	0.265288	0.568545	0.577397	0.000863499	0.00190548	0.999683	0.999978	Assoc w R	2) Assoc w R - Interim	Upgrade to Interim	3) Uncertain significance	3) Uncertain significance	2) Assoc w R - Interim	2) Assoc w R - Interim
Isoniazid	inhA	inhA_c.-67C>T	upstream_gene_variant	1.05335	0	0	0.99	1	0.0306494	0.177262	9	8	1	21364	13198	0.888889	0.111111	0.618136	0.000605785	0.999953	0.517503	0.997191	0.00280914	0.482497	0.612989	0.623262	0.00026157	0.00119329	0.999739	0.999999	Uncertain	1.05952	0	0	1	1	0.0294228	0.164709	17	16	1	27620	20594	0.941176	0.0588235	0.572863	0.000776322	0.999964	0.713111	0.998512	0.00148817	0.286889	0.568433	0.577284	0.000443798	0.00126039	0.999798	0.999999	Uncertain	3) Uncertain significance	Both Uncertain	3) Uncertain significance	3) Uncertain significance	3) Uncertain significance	3) Uncertain significance
Isoniazid	inhA	inhA_p.Thr162Ser	missense_variant	1.01633	0.131	0.394709	0.493	0.830927	0.659071	0.870634	2	2	0	21365	13204	1	0	0.618039	0.000151446	1	0.158114	1	0	0.841886	0.612893	0.623165	1.83414e-05	0.000546968	0.999827	1	Uncertain	1.05945	0	0	1	1	0.100189	0.460942	24	24	0	27621	20586	1	0	0.572967	0.00116448	1	0.857526	1	0	0.142474	0.568536	0.577388	0.000746244	0.00173217	0.999866	1	Uncertain	3) Uncertain significance	Both Uncertain	3) Uncertain significance	3) Uncertain significance	3) Uncertain significance	3) Uncertain significance
Isoniazid	ahpC	ahpC_c.-77T>A	upstream_gene_variant	1.06756	0	0	0.991	1	0.0197505	0.120487	12	11	1	21364	13195	0.916667	0.0833333	0.618189	0.000832955	0.999953	0.615204	0.997892	0.00210759	0.384796	0.613043	0.623316	0.000415879	0.0014899	0.999739	0.999999	Uncertain	1.05936	0	0	1	1	0.0325846	0.180017	16	15	1	27620	20595	0.9375	0.0625	0.572851	0.000727802	0.999964	0.697679	0.998419	0.00158111	0.302321	0.568421	0.577272	0.000407401	0.00120012	0.999798	0.999999	Uncertain	3) Uncertain significance	Both Uncertain	3) Uncertain significance	3) Uncertain significance	3) Uncertain significance	3) Uncertain significance
Isoniazid	katG	katG_c.723C>G	synonymous_variant	1.06644	0	0	1	1	0.00879008	0.0906634	150	88	62	21293	13115	0.586667	0.413333	0.618839	0.00666515	0.997097	0.503469	0.666372	0.333628	0.496531	0.613683	0.623975	0.00534898	0.0082053	0.99628	0.997773	Uncertain	1.05929	0	0	1	1	0.00757062	0.0936457	199	111	88	27516	20493	0.557789	0.442211	0.573143	0.0053873	0.996812	0.48585	0.62798	0.37202	0.51415	0.568703	0.577573	0.00443384	0.00648413	0.996074	0.997442	Uncertain	3) Uncertain significance	Both Uncertain	5) Not assoc w R	5) Not assoc w R	3) Uncertain significance	3) Uncertain significance
Isoniazid	katG	katG_p.Glu3Gly	missense_variant	1.05514	0	0	1	1	0.00630034	0.066291	3	3	0	21365	13203	1	0	0.618057	0.000227169	1	0.292402	1	0	0.707598	0.612911	0.623183	4.68503e-05	0.000663741	0.999827	1	Uncertain	1.05896	0	0	1	1	0.00497285	0.0612543	5	5	0	27621	20605	1	0	0.572741	0.000242601	1	0.478176	1	0	0.521824	0.568311	0.577162	7.87763e-05	0.000566057	0.999866	1	Uncertain	3) Uncertain significance	Both Uncertain	3) Uncertain significance	3) Uncertain significance	3) Uncertain significance	3) Uncertain significance
Isoniazid	katG	katG_p.Asp487Asn	missense_variant	1.03969	0	0	1	1	0.00518312	0.0602152	1	1	0	21365	13205	1	0	0.618021	7.57232e-05	1	0.025	1	0	0.975	0.612875	0.623148	1.91714e-06	0.000421829	0.999827	1	Uncertain	1.05876	0	0	1	1	8.31441e-06	0.000324	3	3	0	27621	20607	1	0	0.572717	0.00014556	1	0.292402	1	0	0.707598	0.568288	0.577138	3.00191e-05	0.00042533	0.999866	1	Uncertain	3) Uncertain significance	Both Uncertain	3) Uncertain significance	3) Uncertain significance	3) Uncertain significance	3) Uncertain significance
Isoniazid	katG	katG_p.Gly491Ser	missense_variant																													1.05858	0	0	1	1	8.46054e-06	0.000324	3	3	0	27621	20607	1	0	0.572717	0.00014556	1	0.292402	1	0	0.707598	0.568288	0.577138	3.00191e-05	0.00042533	0.999866	1	Uncertain	3) Uncertain significance	ALL Evidence Only	3) Uncertain significance	3) Uncertain significance	3) Uncertain significance	3) Uncertain significance
Isoniazid	katG	katG_p.Arg484His	missense_variant	1.03841	0	0	1	1	0.00745642	0.0701534	1	1	0	21365	13205	1	0	0.618021	7.57232e-05	1	0.025	1	0	0.975	0.612875	0.623148	1.91714e-06	0.000421829	0.999827	1	Uncertain	1.05856	0	0	1	1	7.4104e-06	0.000312163	3	3	0	27621	20607	1	0	0.572717	0.00014556	1	0.292402	1	0	0.707598	0.568288	0.577138	3.00191e-05	0.00042533	0.999866	1	Uncertain	3) Uncertain significance	Both Uncertain	3) Uncertain significance	3) Uncertain significance	3) Uncertain significance	3) Uncertain significance
Isoniazid	katG	katG_p.Ile393fs	frameshift	1.06513	0	0	1	1	4.07033e-05	0.00151054	3	3	0	21365	13203	1	0	0.618057	0.000227169	1	0.292402	1	0	0.707598	0.612911	0.623183	4.68503e-05	0.000663741	0.999827	1	Uncertain	1.05819	0	0	1	1	2.45016e-05	0.000917448	3	3	0	27621	20607	1	0	0.572717	0.00014556	1	0.292402	1	0	0.707598	0.568288	0.577138	3.00191e-05	0.00042533	0.999866	1	Uncertain	3) Uncertain significance	LoF Upgrade	3) Uncertain significance	2) Assoc w R - Interim	2) Assoc w R - Interim	2) Assoc w R - Interim
Isoniazid	katG	katG_p.Ter741Argext*?	stop_lost	1.0167	0.051	0.183124	0.707	1	0.74701	0.870634	3	3	0	21365	13203	1	0	0.618057	0.000227169	1	0.292402	1	0	0.707598	0.612911	0.623183	4.68503e-05	0.000663741	0.999827	1	Uncertain	1.05792	0	0	1	1	0.0123243	0.0918534	5	5	0	27621	20605	1	0	0.572741	0.000242601	1	0.478176	1	0	0.521824	0.568311	0.577162	7.87763e-05	0.000566057	0.999866	1	Uncertain	3) Uncertain significance	Both Uncertain	3) Uncertain significance	3) Uncertain significance	3) Uncertain significance	3) Uncertain significance
Isoniazid	katG	katG_p.Trp300Arg	missense_variant	1.0564	0	0	1	1	9.856e-05	0.00306224	2	2	0	21365	13204	1	0	0.618039	0.000151446	1	0.158114	1	0	0.841886	0.612893	0.623165	1.83414e-05	0.000546968	0.999827	1	Uncertain	1.05741	0.001	0.00480609	0.999	1	4.71392e-05	0.00152749	3	3	0	27621	20607	1	0	0.572717	0.00014556	1	0.292402	1	0	0.707598	0.568288	0.577138	3.00191e-05	0.00042533	0.999866	1	Uncertain	3) Uncertain significance	Both Uncertain	3) Uncertain significance	3) Uncertain significance	3) Uncertain significance	3) Uncertain significance
Isoniazid	katG	katG_p.Asp189Gly	missense_variant	1.04484	0.004	0.0186667	0.931	1	0.0218634	0.131574	6	5	1	21364	13201	0.833333	0.166667	0.618082	0.000378616	0.999953	0.358765	0.995789	0.00421074	0.641235	0.612936	0.623208	0.000122947	0.00088334	0.999739	0.999999	Uncertain	1.05669	0	0	0.995	1	5.77488e-06	0.00025607	10	8	2	27619	20602	0.8	0.2	0.572759	0.000388161	0.999928	0.443905	0.974789	0.0252107	0.556095	0.568329	0.57718	0.000167595	0.000764688	0.999738	0.999991	Assoc w R	2) Assoc w R - Interim	Upgrade to Interim	3) Uncertain significance	3) Uncertain significance	2) Assoc w R - Interim	2) Assoc w R - Interim
Isoniazid	katG	katG_p.Gly297Val	missense_variant	1.06841	0.001	0.00488028	0.999	1	4.55532e-08	3.04296e-06	7	6	1	21364	13200	0.857143	0.142857	0.6181	0.000454339	0.999953	0.421277	0.99639	0.0036103	0.578723	0.612954	0.623226	0.000166752	0.00098864	0.999739	0.999999	Assoc w R	1.05659	0.008	0.0356812	0.99	1	1.07394e-07	8.22544e-06	7	6	1	27620	20604	0.857143	0.142857	0.572744	0.000291121	0.999964	0.421277	0.99639	0.0036103	0.578723	0.568314	0.577165	0.000106843	0.000633539	0.999798	0.999999	Assoc w R	1) Assoc w R	Both Assoc w R	3) Uncertain significance	3) Uncertain significance	1) Assoc w R	1) Assoc w R
Isoniazid	katG	katG_p.Asp189Asn	missense_variant	1.04092	0	0	1	1	0.00404998	0.0581803	1	1	0	21365	13205	1	0	0.618021	7.57232e-05	1	0.025	1	0	0.975	0.612875	0.623148	1.91714e-06	0.000421829	0.999827	1	Uncertain	1.05603	0	0	1	1	0.000117801	0.003254	3	3	0	27621	20607	1	0	0.572717	0.00014556	1	0.292402	1	0	0.707598	0.568288	0.577138	3.00191e-05	0.00042533	0.999866	1	Uncertain	3) Uncertain significance	Both Uncertain	3) Uncertain significance	3) Uncertain significance	3) Uncertain significance	3) Uncertain significance
Isoniazid	katG	katG_p.Asp311Gly	missense_variant	1.01236	0.38	0.5569	0	0	0.710758	0.870634	1	1	0	21365	13205	1	0	0.618021	7.57232e-05	1	0.025	1	0	0.975	0.612875	0.623148	1.91714e-06	0.000421829	0.999827	1	Uncertain	1.05592	0	0	1	1	0.000242915	0.00568487	3	3	0	27621	20607	1	0	0.572717	0.00014556	1	0.292402	1	0	0.707598	0.568288	0.577138	3.00191e-05	0.00042533	0.999866	1	Uncertain	3) Uncertain significance	Both Uncertain	3) Uncertain significance	3) Uncertain significance	3) Uncertain significance	3) Uncertain significance
Isoniazid	katG	katG_p.Thr271Pro	missense_variant	1.05367	0	0	1	1	0.000235408	0.00551763	2	2	0	21365	13204	1	0	0.618039	0.000151446	1	0.158114	1	0	0.841886	0.612893	0.623165	1.83414e-05	0.000546968	0.999827	1	Uncertain	1.05572	0.001	0.00480609	0.999	1	0.000105799	0.00307364	3	3	0	27621	20607	1	0	0.572717	0.00014556	1	0.292402	1	0	0.707598	0.568288	0.577138	3.00191e-05	0.00042533	0.999866	1	Uncertain	3) Uncertain significance	Both Uncertain	3) Uncertain significance	3) Uncertain significance	3) Uncertain significance	3) Uncertain significance
Isoniazid	katG	katG_p.Leu48Pro	missense_variant	1.05423	0	0	1	1	0.000171355	0.00448883	2	2	0	21365	13204	1	0	0.618039	0.000151446	1	0.158114	1	0	0.841886	0.612893	0.623165	1.83414e-05	0.000546968	0.999827	1	Uncertain	1.05531	0	0	1	1	0.000255998	0.00573159	3	3	0	27621	20607	1	0	0.572717	0.00014556	1	0.292402	1	0	0.707598	0.568288	0.577138	3.00191e-05	0.00042533	0.999866	1	Uncertain	3) Uncertain significance	Both Uncertain	3) Uncertain significance	3) Uncertain significance	3) Uncertain significance	3) Uncertain significance
Isoniazid	inhA	inhA_p.Ala239Val	missense_variant	1.04803	0	0	0.99	1	0.175748	0.774917	10	10	0	21365	13196	1	0	0.618182	0.000757232	1	0.691503	1	0	0.308497	0.613036	0.623309	0.00036318	0.00139213	0.999827	1	Uncertain	1.0552	0	0	0.999	1	0.10369	0.472209	17	17	0	27621	20593	1	0	0.572883	0.000824842	1	0.804936	1	0	0.195064	0.568453	0.577305	0.000480572	0.00132033	0.999866	1	Uncertain	3) Uncertain significance	Both Uncertain	3) Uncertain significance	3) Uncertain significance	3) Uncertain significance	3) Uncertain significance
Isoniazid	katG	katG_p.Asp419Tyr	missense_variant	1.05486	0	0	1	1	0.0037609	0.0557789	3	3	0	21365	13203	1	0	0.618057	0.000227169	1	0.292402	1	0	0.707598	0.612911	0.623183	4.68503e-05	0.000663741	0.999827	1	Uncertain	1.05481	0	0	1	1	0.00205039	0.0308474	4	4	0	27621	20606	1	0	0.572729	0.000194081	1	0.397635	1	0	0.602365	0.568299	0.57715	5.28829e-05	0.000496848	0.999866	1	Uncertain	3) Uncertain significance	Both Uncertain	3) Uncertain significance	3) Uncertain significance	3) Uncertain significance	3) Uncertain significance
Isoniazid	katG	katG_p.Val473Leu	missense_variant	1.04912	0	0	1	1	0.0170255	0.107293	15	13	2	21363	13193	0.866667	0.133333	0.618214	0.000984401	0.999906	0.595397	0.983424	0.0165759	0.404603	0.613067	0.623341	0.000524253	0.00168277	0.999662	0.999989	Uncertain	1.05426	0	0	1	1	0.00368937	0.0501338	16	14	2	27619	20596	0.875	0.125	0.57283	0.000679282	0.999928	0.616524	0.984486	0.0155136	0.383476	0.5684	0.577251	0.000371418	0.00113946	0.999738	0.999991	Uncertain	3) Uncertain significance	Both Uncertain	3) Uncertain significance	3) Uncertain significance	3) Uncertain significance	3) Uncertain significance
Isoniazid	katG	katG_p.Gly495Ser	missense_variant	1.06166	0	0	1	1	4.1283e-06	0.000183847	19	8	11	21354	13198	0.421053	0.578947	0.618025	0.000605785	0.999485	0.202521	0.665002	0.334998	0.797479	0.612878	0.623152	0.00026157	0.00119329	0.999079	0.999743	Uncertain	1.05395	0	0	1	1	1.23311e-06	6.70253e-05	20	9	11	27610	20601	0.45	0.55	0.572691	0.000436681	0.999602	0.230578	0.684722	0.315278	0.769422	0.56826	0.577113	0.000199697	0.000828794	0.999288	0.999801	Uncertain	3) Uncertain significance	Both Uncertain	3) Uncertain significance	3) Uncertain significance	3) Uncertain significance	3) Uncertain significance
Isoniazid	katG	katG_p.Gly125Asp	missense_variant																													1.0538	0	0	1	1	0.000379969	0.00757712	3	3	0	27621	20607	1	0	0.572717	0.00014556	1	0.292402	1	0	0.707598	0.568288	0.577138	3.00191e-05	0.00042533	0.999866	1	Uncertain	3) Uncertain significance	ALL Evidence Only	3) Uncertain significance	3) Uncertain significance	3) Uncertain significance	3) Uncertain significance
Isoniazid	katG	katG_p.Trp438Gly	missense_variant	1.05259	0	0	1	1	0.00596079	0.0642227	2	2	0	21365	13204	1	0	0.618039	0.000151446	1	0.158114	1	0	0.841886	0.612893	0.623165	1.83414e-05	0.000546968	0.999827	1	Uncertain	1.05341	0.023	0.093236	0.953	1	0.00739633	0.0764586	3	3	0	27621	20607	1	0	0.572717	0.00014556	1	0.292402	1	0	0.707598	0.568288	0.577138	3.00191e-05	0.00042533	0.999866	1	Uncertain	3) Uncertain significance	Both Uncertain	3) Uncertain significance	3) Uncertain significance	3) Uncertain significance	3) Uncertain significance
Isoniazid	katG	katG_p.Gly156Asp	missense_variant	1.05574	0	0	1	1	0.000132812	0.00362116	2	2	0	21365	13204	1	0	0.618039	0.000151446	1	0.158114	1	0	0.841886	0.612893	0.623165	1.83414e-05	0.000546968	0.999827	1	Uncertain	1.05301	0	0	1	1	0.000294344	0.0062781	3	2	1	27620	20608	0.666667	0.333333	0.572696	9.70403e-05	0.999964	0.0942993	0.991596	0.00840376	0.905701	0.568267	0.577117	1.17522e-05	0.000350498	0.999798	0.999999	Uncertain	3) Uncertain significance	Both Uncertain	3) Uncertain significance	3) Uncertain significance	3) Uncertain significance	3) Uncertain significance
Isoniazid	katG	katG_p.Phe167Cys	missense_variant	1.02683	0.158	0.427711	0.466	0.824756	0.289424	0.870634	2	2	0	21365	13204	1	0	0.618039	0.000151446	1	0.158114	1	0	0.841886	0.612893	0.623165	1.83414e-05	0.000546968	0.999827	1	Uncertain	1.0525	0	0	0.999	1	0.0567364	0.280354	11	11	0	27621	20599	1	0	0.572812	0.000533721	1	0.715086	1	0	0.284914	0.568382	0.577233	0.000266461	0.000954774	0.999866	1	Uncertain	3) Uncertain significance	Both Uncertain	3) Uncertain significance	3) Uncertain significance	3) Uncertain significance	3) Uncertain significance
Isoniazid	katG	katG_p.Gln525Pro	missense_variant	1.05222	0.011	0.0472012	0.984	1	4.73137e-06	0.000203907	5	4	1	21364	13202	0.8	0.2	0.618064	0.000302893	0.999953	0.283582	0.994949	0.00505076	0.716418	0.612918	0.62319	8.2534e-05	0.000775342	0.999739	0.999999	Assoc w R	1.05185	0.001	0.00480609	0.983	1	6.93391e-06	0.000299581	7	6	1	27620	20604	0.857143	0.142857	0.572744	0.000291121	0.999964	0.421277	0.99639	0.0036103	0.578723	0.568314	0.577165	0.000106843	0.000633539	0.999798	0.999999	Assoc w R	1) Assoc w R	Both Assoc w R	3) Uncertain significance	3) Uncertain significance	1) Assoc w R	1) Assoc w R
Isoniazid	katG	katG_p.Arg145Pro	missense_variant	1.0221	0.378	0.5569	0.231	0.497152	0.300084	0.870634	1	1	0	21365	13205	1	0	0.618021	7.57232e-05	1	0.025	1	0	0.975	0.612875	0.623148	1.91714e-06	0.000421829	0.999827	1	Uncertain	1.0517	0	0	1	1	0.000662035	0.011383	3	3	0	27621	20607	1	0	0.572717	0.00014556	1	0.292402	1	0	0.707598	0.568288	0.577138	3.00191e-05	0.00042533	0.999866	1	Uncertain	3) Uncertain significance	Both Uncertain	3) Uncertain significance	3) Uncertain significance	3) Uncertain significance	3) Uncertain significance
Isoniazid	inhA	inhA_p.Ala114Thr	missense_variant	1.05911	0	0	1	1	0.00551232	0.0614847	3	3	0	21365	13203	1	0	0.618057	0.000227169	1	0.292402	1	0	0.707598	0.612911	0.623183	4.68503e-05	0.000663741	0.999827	1	Uncertain	1.05136	0	0	1	1	0.0081115	0.078551	3	3	0	27621	20607	1	0	0.572717	0.00014556	1	0.292402	1	0	0.707598	0.568288	0.577138	3.00191e-05	0.00042533	0.999866	1	Uncertain	3) Uncertain significance	Both Uncertain	3) Uncertain significance	3) Uncertain significance	3) Uncertain significance	3) Uncertain significance
Isoniazid	katG	katG_p.Trp438*	stop_gained	1.05881	0.002	0.0095917	0.998	1	0.00384057	0.0557789	3	3	0	21365	13203	1	0	0.618057	0.000227169	1	0.292402	1	0	0.707598	0.612911	0.623183	4.68503e-05	0.000663741	0.999827	1	Uncertain	1.05102	0	0	1	1	0.0040504	0.0533198	3	3	0	27621	20607	1	0	0.572717	0.00014556	1	0.292402	1	0	0.707598	0.568288	0.577138	3.00191e-05	0.00042533	0.999866	1	Uncertain	3) Uncertain significance	LoF Upgrade	3) Uncertain significance	2) Assoc w R - Interim	2) Assoc w R - Interim	2) Assoc w R - Interim
Isoniazid	katG	katG_p.Trp300Cys	missense_variant	1.05236	0.027	0.105414	0.898	1	0.00244385	0.0398169	2	1	1	21364	13205	0.5	0.5	0.61801	7.57232e-05	0.999953	0.0125791	0.987421	0.0125791	0.987421	0.612864	0.623137	1.91714e-06	0.000421829	0.999739	0.999999	Uncertain	1.05099	0.013	0.0558292	0.939	1	0.0015407	0.0247246	3	2	1	27620	20608	0.666667	0.333333	0.572696	9.70403e-05	0.999964	0.0942993	0.991596	0.00840376	0.905701	0.568267	0.577117	1.17522e-05	0.000350498	0.999798	0.999999	Uncertain	3) Uncertain significance	Both Uncertain	3) Uncertain significance	3) Uncertain significance	3) Uncertain significance	3) Uncertain significance
Isoniazid	katG	katG_p.Glu10fs	frameshift	1.02025	0	0	1	1	0.791015	0.870634	1	1	0	21365	13205	1	0	0.618021	7.57232e-05	1	0.025	1	0	0.975	0.612875	0.623148	1.91714e-06	0.000421829	0.999827	1	Uncertain	1.05097	0	0	1	1	0.00460915	0.0588365	1	1	0	27621	20609	1	0	0.572693	4.85201e-05	1	0.025	1	0	0.975	0.568264	0.577114	1.22842e-06	0.000270307	0.999866	1	Uncertain	3) Uncertain significance	LoF Upgrade	3) Uncertain significance	2) Assoc w R - Interim	2) Assoc w R - Interim	2) Assoc w R - Interim
Isoniazid	katG	katG_p.Leu298Ser	missense_variant	1.05859	0.013	0.0549329	0.925	1	0.00483094	0.0581856	3	3	0	21365	13203	1	0	0.618057	0.000227169	1	0.292402	1	0	0.707598	0.612911	0.623183	4.68503e-05	0.000663741	0.999827	1	Uncertain	1.05035	0.019	0.0788636	0.935	1	0.00797696	0.078551	3	3	0	27621	20607	1	0	0.572717	0.00014556	1	0.292402	1	0	0.707598	0.568288	0.577138	3.00191e-05	0.00042533	0.999866	1	Uncertain	3) Uncertain significance	Both Uncertain	3) Uncertain significance	3) Uncertain significance	3) Uncertain significance	3) Uncertain significance
Isoniazid	katG	katG_p.Glu709Ala	missense_variant	1.04965	0	0	1	1	0.00456434	0.0581856	2	2	0	21365	13204	1	0	0.618039	0.000151446	1	0.158114	1	0	0.841886	0.612893	0.623165	1.83414e-05	0.000546968	0.999827	1	Uncertain	1.0503	0	0	1	1	0.00464796	0.0588858	3	3	0	27621	20607	1	0	0.572717	0.00014556	1	0.292402	1	0	0.707598	0.568288	0.577138	3.00191e-05	0.00042533	0.999866	1	Uncertain	3) Uncertain significance	Both Uncertain	3) Uncertain significance	3) Uncertain significance	3) Uncertain significance	3) Uncertain significance
Isoniazid	katG	katG_p.His400fs	frameshift	1.04999	0	0	1	1	0.00698641	0.0683393	2	2	0	21365	13204	1	0	0.618039	0.000151446	1	0.158114	1	0	0.841886	0.612893	0.623165	1.83414e-05	0.000546968	0.999827	1	Uncertain	1.05023	0	0	1	1	0.00509893	0.0618108	3	3	0	27621	20607	1	0	0.572717	0.00014556	1	0.292402	1	0	0.707598	0.568288	0.577138	3.00191e-05	0.00042533	0.999866	1	Uncertain	3) Uncertain significance	LoF Upgrade	3) Uncertain significance	2) Assoc w R - Interim	2) Assoc w R - Interim	2) Assoc w R - Interim
Isoniazid	katG	katG_p.Ter741Trpext*?	stop_lost	1.0479	0	0	1	1	0.004467	0.0581856	2	2	0	21365	13204	1	0	0.618039	0.000151446	1	0.158114	1	0	0.841886	0.612893	0.623165	1.83414e-05	0.000546968	0.999827	1	Uncertain	1.05007	0	0	1	1	0.00224093	0.0328345	3	3	0	27621	20607	1	0	0.572717	0.00014556	1	0.292402	1	0	0.707598	0.568288	0.577138	3.00191e-05	0.00042533	0.999866	1	Uncertain	3) Uncertain significance	Both Uncertain	3) Uncertain significance	3) Uncertain significance	3) Uncertain significance	3) Uncertain significance
Isoniazid	katG	katG_p.Phe183Leu	missense_variant	1.0483	0	0	1	1	0.00945852	0.0791664	2	2	0	21365	13204	1	0	0.618039	0.000151446	1	0.158114	1	0	0.841886	0.612893	0.623165	1.83414e-05	0.000546968	0.999827	1	Uncertain	1.04956	0	0	1	1	0.00955551	0.0851906	3	3	0	27621	20607	1	0	0.572717	0.00014556	1	0.292402	1	0	0.707598	0.568288	0.577138	3.00191e-05	0.00042533	0.999866	1	Uncertain	3) Uncertain significance	Both Uncertain	3) Uncertain significance	3) Uncertain significance	3) Uncertain significance	3) Uncertain significance
Isoniazid	katG	katG_p.Ala16fs	frameshift	1.04425	0.014	0.0588	0.821	1	0.000107471	0.00323128	4	3	1	21364	13203	0.75	0.25	0.618046	0.000227169	0.999953	0.19412	0.993691	0.00630946	0.80588	0.6129	0.623172	4.68503e-05	0.000663741	0.999739	0.999999	Uncertain	1.04895	0.001	0.00480609	0.971	1	0.00011193	0.00314336	7	5	2	27619	20605	0.714286	0.285714	0.572723	0.000242601	0.999928	0.290421	0.963307	0.0366926	0.709579	0.568293	0.577144	7.87763e-05	0.000566057	0.999738	0.999991	Assoc w R	2) Assoc w R - Interim	Upgrade to Interim	3) Uncertain significance	2) Assoc w R - Interim	2) Assoc w R - Interim	2) Assoc w R - Interim
Isoniazid	katG	katG_p.Pro429del	inframe_deletion	1.05623	0	0	1	1	9.60386e-05	0.00305494	2	2	0	21365	13204	1	0	0.618039	0.000151446	1	0.158114	1	0	0.841886	0.612893	0.623165	1.83414e-05	0.000546968	0.999827	1	Uncertain	1.04884	0	0	1	1	0.00017353	0.00436415	2	2	0	27621	20608	1	0	0.572705	9.70403e-05	1	0.158114	1	0	0.841886	0.568276	0.577126	1.17522e-05	0.000350498	0.999866	1	Uncertain	3) Uncertain significance	Both Uncertain	3) Uncertain significance	3) Uncertain significance	3) Uncertain significance	3) Uncertain significance
Isoniazid	katG	katG_p.Phe540Ser	missense_variant	1.05301	0	0	1	1	0.0118262	0.0827218	3	3	0	21365	13203	1	0	0.618057	0.000227169	1	0.292402	1	0	0.707598	0.612911	0.623183	4.68503e-05	0.000663741	0.999827	1	Uncertain	1.04848	0	0	1	1	0.00984746	0.0868742	3	3	0	27621	20607	1	0	0.572717	0.00014556	1	0.292402	1	0	0.707598	0.568288	0.577138	3.00191e-05	0.00042533	0.999866	1	Uncertain	3) Uncertain significance	Both Uncertain	3) Uncertain significance	3) Uncertain significance	3) Uncertain significance	3) Uncertain significance
Isoniazid	katG	katG_p.Ala411Asp	missense_variant	1.0337	0.129	0.391234	0.819	1	0.0846211	0.421842	2	2	0	21365	13204	1	0	0.618039	0.000151446	1	0.158114	1	0	0.841886	0.612893	0.623165	1.83414e-05	0.000546968	0.999827	1	Uncertain	1.04831	0	0	1	1	0.00409254	0.0534568	3	3	0	27621	20607	1	0	0.572717	0.00014556	1	0.292402	1	0	0.707598	0.568288	0.577138	3.00191e-05	0.00042533	0.999866	1	Uncertain	3) Uncertain significance	Both Uncertain	3) Uncertain significance	3) Uncertain significance	3) Uncertain significance	3) Uncertain significance
Isoniazid	katG	katG_p.Asn138Asp	missense_variant	1.05291	0	0	0.972	1	1.40441e-05	0.000551849	7	5	2	21363	13201	0.714286	0.285714	0.618071	0.000378616	0.999906	0.290421	0.963307	0.0366926	0.709579	0.612925	0.623197	0.000122947	0.00088334	0.999662	0.999989	Assoc w R	1.0482	0	0	0.992	1	8.30364e-06	0.000324	8	6	2	27619	20604	0.75	0.25	0.572735	0.000291121	0.999928	0.349144	0.968146	0.031854	0.650856	0.568305	0.577156	0.000106843	0.000633539	0.999738	0.999991	Assoc w R	1) Assoc w R	Both Assoc w R	3) Uncertain significance	3) Uncertain significance	1) Assoc w R	1) Assoc w R
Isoniazid	katG	katG_p.Gln439Arg	missense_variant	1.05664	0	0	1	1	6.97576e-05	0.00238965	2	2	0	21365	13204	1	0	0.618039	0.000151446	1	0.158114	1	0	0.841886	0.612893	0.623165	1.83414e-05	0.000546968	0.999827	1	Uncertain	1.04797	0	0	1	1	0.000236031	0.00560157	2	2	0	27621	20608	1	0	0.572705	9.70403e-05	1	0.158114	1	0	0.841886	0.568276	0.577126	1.17522e-05	0.000350498	0.999866	1	Uncertain	3) Uncertain significance	Both Uncertain	3) Uncertain significance	3) Uncertain significance	3) Uncertain significance	3) Uncertain significance
Isoniazid	katG	katG_p.Arg128Trp	missense_variant	1.05558	0	0	1	1	0.000132672	0.00362116	2	2	0	21365	13204	1	0	0.618039	0.000151446	1	0.158114	1	0	0.841886	0.612893	0.623165	1.83414e-05	0.000546968	0.999827	1	Uncertain	1.04793	0	0	1	1	0.000249953	0.00570681	2	2	0	27621	20608	1	0	0.572705	9.70403e-05	1	0.158114	1	0	0.841886	0.568276	0.577126	1.17522e-05	0.000350498	0.999866	1	Uncertain	3) Uncertain significance	Both Uncertain	3) Uncertain significance	3) Uncertain significance	3) Uncertain significance	3) Uncertain significance
Isoniazid	katG	katG_p.Asp381Ala	missense_variant	1.05445	0	0	1	1	0.000184065	0.00463983	2	2	0	21365	13204	1	0	0.618039	0.000151446	1	0.158114	1	0	0.841886	0.612893	0.623165	1.83414e-05	0.000546968	0.999827	1	Uncertain	1.04786	0	0	1	1	0.000250626	0.00570681	2	2	0	27621	20608	1	0	0.572705	9.70403e-05	1	0.158114	1	0	0.841886	0.568276	0.577126	1.17522e-05	0.000350498	0.999866	1	Uncertain	3) Uncertain significance	Both Uncertain	3) Uncertain significance	3) Uncertain significance	3) Uncertain significance	3) Uncertain significance
Isoniazid	katG	katG_p.Val431fs	frameshift	1.05535	0	0	1	1	0.000117873	0.0033506	2	2	0	21365	13204	1	0	0.618039	0.000151446	1	0.158114	1	0	0.841886	0.612893	0.623165	1.83414e-05	0.000546968	0.999827	1	Uncertain	1.04759	0	0	1	1	0.000265367	0.00573262	2	2	0	27621	20608	1	0	0.572705	9.70403e-05	1	0.158114	1	0	0.841886	0.568276	0.577126	1.17522e-05	0.000350498	0.999866	1	Uncertain	3) Uncertain significance	LoF Upgrade	3) Uncertain significance	2) Assoc w R - Interim	2) Assoc w R - Interim	2) Assoc w R - Interim
Isoniazid	katG	katG_p.Glu669fs	frameshift	1.05349	0	0	1	1	0.000409635	0.00841957	2	2	0	21365	13204	1	0	0.618039	0.000151446	1	0.158114	1	0	0.841886	0.612893	0.623165	1.83414e-05	0.000546968	0.999827	1	Uncertain	1.04749	0	0	1	1	0.000437049	0.00826345	2	2	0	27621	20608	1	0	0.572705	9.70403e-05	1	0.158114	1	0	0.841886	0.568276	0.577126	1.17522e-05	0.000350498	0.999866	1	Uncertain	3) Uncertain significance	LoF Upgrade	3) Uncertain significance	2) Assoc w R - Interim	2) Assoc w R - Interim	2) Assoc w R - Interim
Isoniazid	inhA	inhA_p.Ile95Val	missense_variant	1.04663	0	0	1	1	0.0161995	0.103553	2	2	0	21365	13204	1	0	0.618039	0.000151446	1	0.158114	1	0	0.841886	0.612893	0.623165	1.83414e-05	0.000546968	0.999827	1	Uncertain	1.04742	0	0	1	1	0.0109555	0.0879838	3	3	0	27621	20607	1	0	0.572717	0.00014556	1	0.292402	1	0	0.707598	0.568288	0.577138	3.00191e-05	0.00042533	0.999866	1	Uncertain	3) Uncertain significance	Both Uncertain	3) Uncertain significance	3) Uncertain significance	3) Uncertain significance	3) Uncertain significance
Isoniazid	katG	katG_p.Gly699Arg	missense_variant																													1.0472	0	0	1	1	0.000304894	0.00642184	2	2	0	27621	20608	1	0	0.572705	9.70403e-05	1	0.158114	1	0	0.841886	0.568276	0.577126	1.17522e-05	0.000350498	0.999866	1	Uncertain	3) Uncertain significance	ALL Evidence Only	3) Uncertain significance	3) Uncertain significance	3) Uncertain significance	3) Uncertain significance
Isoniazid	katG	katG_p.Leu132Pro	missense_variant	1.01845	0.301	0.5569	0.236	0.505558	0.630955	0.870634	2	2	0	21365	13204	1	0	0.618039	0.000151446	1	0.158114	1	0	0.841886	0.612893	0.623165	1.83414e-05	0.000546968	0.999827	1	Uncertain	1.04692	0.039	0.143968	0.878	1	0.0151827	0.0972735	3	3	0	27621	20607	1	0	0.572717	0.00014556	1	0.292402	1	0	0.707598	0.568288	0.577138	3.00191e-05	0.00042533	0.999866	1	Uncertain	3) Uncertain significance	Both Uncertain	3) Uncertain significance	3) Uncertain significance	3) Uncertain significance	3) Uncertain significance
Isoniazid	katG	katG_c.-6A>G	upstream_gene_variant	1.01603	0.082	0.269957	0.775	1	0.719641	0.870634	9	8	1	21364	13198	0.888889	0.111111	0.618136	0.000605785	0.999953	0.517503	0.997191	0.00280914	0.482497	0.612989	0.623262	0.00026157	0.00119329	0.999739	0.999999	Uncertain	1.04691	0	0	1	1	0.251623	0.961417	24	23	1	27620	20587	0.958333	0.0416667	0.572946	0.00111596	0.999964	0.788798	0.998946	0.00105435	0.211202	0.568516	0.577367	0.000707552	0.00167402	0.999798	0.999999	Uncertain	3) Uncertain significance	Both Uncertain	3) Uncertain significance	3) Uncertain significance	3) Uncertain significance	3) Uncertain significance
Isoniazid	katG	katG_p.Gly120Ser	missense_variant	1.03977	0.081	0.2673	0.889	1	0.0645707	0.333075	1	1	0	21365	13205	1	0	0.618021	7.57232e-05	1	0.025	1	0	0.975	0.612875	0.623148	1.91714e-06	0.000421829	0.999827	1	Uncertain	1.04685	0.032	0.123653	0.943	1	0.064333	0.313298	2	2	0	27621	20608	1	0	0.572705	9.70403e-05	1	0.158114	1	0	0.841886	0.568276	0.577126	1.17522e-05	0.000350498	0.999866	1	Uncertain	3) Uncertain significance	Both Uncertain	3) Uncertain significance	3) Uncertain significance	3) Uncertain significance	3) Uncertain significance
Isoniazid	katG	katG_p.Cys20fs	frameshift	1.04806	0.031	0.120017	0.896	1	0.188169	0.816214	2	2	0	21365	13204	1	0	0.618039	0.000151446	1	0.158114	1	0	0.841886	0.612893	0.623165	1.83414e-05	0.000546968	0.999827	1	Uncertain	1.04676	0.043	0.156405	0.902	1	0.117393	0.520546	2	2	0	27621	20608	1	0	0.572705	9.70403e-05	1	0.158114	1	0	0.841886	0.568276	0.577126	1.17522e-05	0.000350498	0.999866	1	Uncertain	3) Uncertain significance	LoF Upgrade	3) Uncertain significance	2) Assoc w R - Interim	2) Assoc w R - Interim	2) Assoc w R - Interim
Isoniazid	katG	katG_p.Glu588Gly	missense_variant	1.05679	0	0	1	1	7.47021e-05	0.00249505	2	2	0	21365	13204	1	0	0.618039	0.000151446	1	0.158114	1	0	0.841886	0.612893	0.623165	1.83414e-05	0.000546968	0.999827	1	Uncertain	1.04668	0	0	1	1	0.000382228	0.00757712	2	2	0	27621	20608	1	0	0.572705	9.70403e-05	1	0.158114	1	0	0.841886	0.568276	0.577126	1.17522e-05	0.000350498	0.999866	1	Uncertain	3) Uncertain significance	Both Uncertain	3) Uncertain significance	3) Uncertain significance	3) Uncertain significance	3) Uncertain significance
Isoniazid	katG	katG_p.Leu427Pro	missense_variant	1.03634	0	0	1	1	0.0112162	0.0819045	1	1	0	21365	13205	1	0	0.618021	7.57232e-05	1	0.025	1	0	0.975	0.612875	0.623148	1.91714e-06	0.000421829	0.999827	1	Uncertain	1.04663	0	0	1	1	0.000353339	0.00726069	2	2	0	27621	20608	1	0	0.572705	9.70403e-05	1	0.158114	1	0	0.841886	0.568276	0.577126	1.17522e-05	0.000350498	0.999866	1	Uncertain	3) Uncertain significance	Both Uncertain	3) Uncertain significance	3) Uncertain significance	3) Uncertain significance	3) Uncertain significance
Isoniazid	katG	katG_p.Asp189Ala	missense_variant	1.03672	0	0	1	1	0.0106404	0.0816205	1	1	0	21365	13205	1	0	0.618021	7.57232e-05	1	0.025	1	0	0.975	0.612875	0.623148	1.91714e-06	0.000421829	0.999827	1	Uncertain	1.04654	0	0	1	1	0.000313228	0.00651592	2	2	0	27621	20608	1	0	0.572705	9.70403e-05	1	0.158114	1	0	0.841886	0.568276	0.577126	1.17522e-05	0.000350498	0.999866	1	Uncertain	3) Uncertain significance	Both Uncertain	3) Uncertain significance	3) Uncertain significance	3) Uncertain significance	3) Uncertain significance
Isoniazid	katG	katG_p.Trp397Gly	missense_variant	1.05393	0	0	1	1	0.000192267	0.00475682	2	2	0	21365	13204	1	0	0.618039	0.000151446	1	0.158114	1	0	0.841886	0.612893	0.623165	1.83414e-05	0.000546968	0.999827	1	Uncertain	1.04627	0	0	1	1	0.000441371	0.00826345	2	2	0	27621	20608	1	0	0.572705	9.70403e-05	1	0.158114	1	0	0.841886	0.568276	0.577126	1.17522e-05	0.000350498	0.999866	1	Uncertain	3) Uncertain significance	Both Uncertain	3) Uncertain significance	3) Uncertain significance	3) Uncertain significance	3) Uncertain significance
Isoniazid	katG	katG_p.Thr322Ala	missense_variant																													1.04614	0	0	1	1	0.000410713	0.00795461	2	2	0	27621	20608	1	0	0.572705	9.70403e-05	1	0.158114	1	0	0.841886	0.568276	0.577126	1.17522e-05	0.000350498	0.999866	1	Uncertain	3) Uncertain significance	ALL Evidence Only	3) Uncertain significance	3) Uncertain significance	3) Uncertain significance	3) Uncertain significance
Isoniazid	katG	katG_p.Asn637Lys	missense_variant	1.03694	0	0	1	1	0.00986226	0.0793734	1	1	0	21365	13205	1	0	0.618021	7.57232e-05	1	0.025	1	0	0.975	0.612875	0.623148	1.91714e-06	0.000421829	0.999827	1	Uncertain	1.04606	0	0	1	1	0.000451069	0.00835221	2	2	0	27621	20608	1	0	0.572705	9.70403e-05	1	0.158114	1	0	0.841886	0.568276	0.577126	1.17522e-05	0.000350498	0.999866	1	Uncertain	3) Uncertain significance	Both Uncertain	3) Uncertain significance	3) Uncertain significance	3) Uncertain significance	3) Uncertain significance
Isoniazid	katG	katG_p.Leu141Phe	missense_variant	1.07939	0	0	1	1	4.98351e-08	3.17046e-06	4	4	0	21365	13202	1	0	0.618075	0.000302893	1	0.397635	1	0	0.602365	0.612929	0.623201	8.2534e-05	0.000775342	0.999827	1	Uncertain	1.04586	0.017	0.071244	0.923	1	4.40256e-06	0.000200495	5	4	1	27620	20606	0.8	0.2	0.57272	0.000194081	0.999964	0.283582	0.994949	0.00505076	0.716418	0.56829	0.577141	5.28829e-05	0.000496848	0.999798	0.999999	Uncertain	3) Uncertain significance	Both Uncertain	3) Uncertain significance	3) Uncertain significance	3) Uncertain significance	3) Uncertain significance
Isoniazid	katG	katG_p.Pro288His	missense_variant	1.05431	0	0	1	1	0.000181235	0.00463983	2	2	0	21365	13204	1	0	0.618039	0.000151446	1	0.158114	1	0	0.841886	0.612893	0.623165	1.83414e-05	0.000546968	0.999827	1	Uncertain	1.04585	0	0	1	1	0.000488815	0.00884893	2	2	0	27621	20608	1	0	0.572705	9.70403e-05	1	0.158114	1	0	0.841886	0.568276	0.577126	1.17522e-05	0.000350498	0.999866	1	Uncertain	3) Uncertain significance	Both Uncertain	3) Uncertain significance	3) Uncertain significance	3) Uncertain significance	3) Uncertain significance
Isoniazid	katG	katG_p.Arg146Gly	missense_variant																													1.04569	0	0	1	1	0.000539752	0.00957349	2	2	0	27621	20608	1	0	0.572705	9.70403e-05	1	0.158114	1	0	0.841886	0.568276	0.577126	1.17522e-05	0.000350498	0.999866	1	Uncertain	3) Uncertain significance	ALL Evidence Only	3) Uncertain significance	3) Uncertain significance	3) Uncertain significance	3) Uncertain significance
Isoniazid	katG	katG_p.Asp163Asn	missense_variant	1.04012	0	0	1	1	0.00462416	0.0581856	1	1	0	21365	13205	1	0	0.618021	7.57232e-05	1	0.025	1	0	0.975	0.612875	0.623148	1.91714e-06	0.000421829	0.999827	1	Uncertain	1.04558	0	0	1	1	0.00560092	0.0659969	2	2	0	27621	20608	1	0	0.572705	9.70403e-05	1	0.158114	1	0	0.841886	0.568276	0.577126	1.17522e-05	0.000350498	0.999866	1	Uncertain	3) Uncertain significance	Both Uncertain	3) Uncertain significance	3) Uncertain significance	3) Uncertain significance	3) Uncertain significance
Isoniazid	katG	katG_p.Phe129Ser	missense_variant	1.05209	0.001	0.00488028	0.999	1	0.0047721	0.0581856	2	2	0	21365	13204	1	0	0.618039	0.000151446	1	0.158114	1	0	0.841886	0.612893	0.623165	1.83414e-05	0.000546968	0.999827	1	Uncertain	1.04551	0	0	1	1	0.00595713	0.0697067	2	2	0	27621	20608	1	0	0.572705	9.70403e-05	1	0.158114	1	0	0.841886	0.568276	0.577126	1.17522e-05	0.000350498	0.999866	1	Uncertain	3) Uncertain significance	Both Uncertain	3) Uncertain significance	3) Uncertain significance	3) Uncertain significance	3) Uncertain significance
Isoniazid	katG	katG_p.Gly629Cys	missense_variant	1.05207	0	0	1	1	0.00441547	0.0581856	2	2	0	21365	13204	1	0	0.618039	0.000151446	1	0.158114	1	0	0.841886	0.612893	0.623165	1.83414e-05	0.000546968	0.999827	1	Uncertain	1.04546	0	0	1	1	0.00616686	0.069816	2	2	0	27621	20608	1	0	0.572705	9.70403e-05	1	0.158114	1	0	0.841886	0.568276	0.577126	1.17522e-05	0.000350498	0.999866	1	Uncertain	3) Uncertain significance	Both Uncertain	3) Uncertain significance	3) Uncertain significance	3) Uncertain significance	3) Uncertain significance
Isoniazid	katG	katG_p.Thr677Pro	missense_variant	1.04068	0.005	0.022947	0.897	1	0.153816	0.703761	5	5	0	21365	13201	1	0	0.618093	0.000378616	1	0.478176	1	0	0.521824	0.612947	0.623219	0.000122947	0.00088334	0.999827	1	Uncertain	1.04546	0.001	0.00480609	0.988	1	0.0985501	0.4562	8	8	0	27621	20602	1	0	0.572776	0.000388161	1	0.630583	1	0	0.369417	0.568347	0.577197	0.000167595	0.000764688	0.999866	1	Uncertain	3) Uncertain significance	Both Uncertain	3) Uncertain significance	3) Uncertain significance	3) Uncertain significance	3) Uncertain significance
Isoniazid	katG	katG_p.Leu333Pro	missense_variant																													1.04544	0	0	1	1	0.00049365	0.00884893	2	2	0	27621	20608	1	0	0.572705	9.70403e-05	1	0.158114	1	0	0.841886	0.568276	0.577126	1.17522e-05	0.000350498	0.999866	1	Uncertain	3) Uncertain significance	ALL Evidence Only	3) Uncertain significance	3) Uncertain significance	3) Uncertain significance	3) Uncertain significance
Isoniazid	katG	katG_p.Leu382fs	frameshift	1.03928	0	0	1	1	0.0054425	0.0614847	1	1	0	21365	13205	1	0	0.618021	7.57232e-05	1	0.025	1	0	0.975	0.612875	0.623148	1.91714e-06	0.000421829	0.999827	1	Uncertain	1.04528	0	0	1	1	0.00536508	0.0636631	2	2	0	27621	20608	1	0	0.572705	9.70403e-05	1	0.158114	1	0	0.841886	0.568276	0.577126	1.17522e-05	0.000350498	0.999866	1	Uncertain	3) Uncertain significance	LoF Upgrade	3) Uncertain significance	2) Assoc w R - Interim	2) Assoc w R - Interim	2) Assoc w R - Interim
Isoniazid	katG	katG_p.Trp668*	stop_gained																													1.04507	0	0	1	1	0.000886674	0.0150914	2	2	0	27621	20608	1	0	0.572705	9.70403e-05	1	0.158114	1	0	0.841886	0.568276	0.577126	1.17522e-05	0.000350498	0.999866	1	Uncertain	3) Uncertain significance	LoF Upgrade	3) Uncertain significance	2) Assoc w R - Interim	2) Assoc w R - Interim	2) Assoc w R - Interim
Isoniazid	katG	katG_p.Gln352*	stop_gained	1.05239	0	0	1	1	0.000542568	0.0105054	2	2	0	21365	13204	1	0	0.618039	0.000151446	1	0.158114	1	0	0.841886	0.612893	0.623165	1.83414e-05	0.000546968	0.999827	1	Uncertain	1.04494	0	0	1	1	0.000948966	0.0159901	2	2	0	27621	20608	1	0	0.572705	9.70403e-05	1	0.158114	1	0	0.841886	0.568276	0.577126	1.17522e-05	0.000350498	0.999866	1	Uncertain	3) Uncertain significance	LoF Upgrade	3) Uncertain significance	2) Assoc w R - Interim	2) Assoc w R - Interim	2) Assoc w R - Interim
Isoniazid	katG	katG_p.Asn596Thr	missense_variant	0.987658	0.235	0.5569	0.55	0.889498	0.811348	0.870634	1	0	1	21364	13206	0	1	0.617992	0	0.999953	0	0.975	0.025	1	0.612846	0.623119	0	0.000279295	0.999739	0.999999	Uncertain	1.0448	0.041	0.150391	0.866	1	0.00526855	0.062961	3	2	1	27620	20608	0.666667	0.333333	0.572696	9.70403e-05	0.999964	0.0942993	0.991596	0.00840376	0.905701	0.568267	0.577117	1.17522e-05	0.000350498	0.999798	0.999999	Uncertain	3) Uncertain significance	Both Uncertain	3) Uncertain significance	3) Uncertain significance	3) Uncertain significance	3) Uncertain significance
Isoniazid	katG	katG_p.Pro422fs	frameshift	1.05023	0	0	1	1	0.000513637	0.0100915	2	2	0	21365	13204	1	0	0.618039	0.000151446	1	0.158114	1	0	0.841886	0.612893	0.623165	1.83414e-05	0.000546968	0.999827	1	Uncertain	1.04472	0	0	1	1	0.000660945	0.011383	2	2	0	27621	20608	1	0	0.572705	9.70403e-05	1	0.158114	1	0	0.841886	0.568276	0.577126	1.17522e-05	0.000350498	0.999866	1	Uncertain	3) Uncertain significance	LoF Upgrade	3) Uncertain significance	2) Assoc w R - Interim	2) Assoc w R - Interim	2) Assoc w R - Interim
Isoniazid	katG	katG_c.87C>A	synonymous_variant	1.0408	0.098	0.355515	0.809	1	0.538695	0.941982	193	10	183	21172	13193	0.0518135	0.948187	0.616092	0.000757404	0.991431	0.025123	0.0932206	0.906779	0.974877	0.610926	0.621238	0.000363262	0.00139245	0.990102	0.992623	Uncertain	1.04426	0.085	0.312657	0.842	1	0.56392	0.968134	207	13	194	27410	20591	0.0628019	0.937198	0.57103	0.000630945	0.992972	0.03386	0.104999	0.895001	0.96614	0.566588	0.575463	0.000335993	0.00107869	0.991915	0.993923	Uncertain	3) Uncertain significance	Both Uncertain	5) Not assoc w R	5) Not assoc w R	3) Uncertain significance	3) Uncertain significance
Isoniazid	katG	katG_p.Lys143Glu	missense_variant	1.0453	0.014	0.0588	0.982	1	0.0273226	0.160101	3	3	0	21365	13203	1	0	0.618057	0.000227169	1	0.292402	1	0	0.707598	0.612911	0.623183	4.68503e-05	0.000663741	0.999827	1	Uncertain	1.04425	0	0	1	1	0.0117192	0.0909994	3	3	0	27621	20607	1	0	0.572717	0.00014556	1	0.292402	1	0	0.707598	0.568288	0.577138	3.00191e-05	0.00042533	0.999866	1	Uncertain	3) Uncertain significance	Both Uncertain	3) Uncertain significance	3) Uncertain significance	3) Uncertain significance	3) Uncertain significance
Isoniazid	katG	katG_p.Val431Gly	missense_variant	1.05016	0	0	1	1	0.00216676	0.0361849	2	2	0	21365	13204	1	0	0.618039	0.000151446	1	0.158114	1	0	0.841886	0.612893	0.623165	1.83414e-05	0.000546968	0.999827	1	Uncertain	1.044	0	0	1	1	0.0020176	0.0306276	2	2	0	27621	20608	1	0	0.572705	9.70403e-05	1	0.158114	1	0	0.841886	0.568276	0.577126	1.17522e-05	0.000350498	0.999866	1	Uncertain	3) Uncertain significance	Both Uncertain	3) Uncertain significance	3) Uncertain significance	3) Uncertain significance	3) Uncertain significance
Isoniazid	katG	katG_p.Tyr155Asp	missense_variant	1.0512	0	0	1	1	0.0014787	0.0266965	2	2	0	21365	13204	1	0	0.618039	0.000151446	1	0.158114	1	0	0.841886	0.612893	0.623165	1.83414e-05	0.000546968	0.999827	1	Uncertain	1.04399	0	0	1	1	0.00451477	0.0580716	2	2	0	27621	20608	1	0	0.572705	9.70403e-05	1	0.158114	1	0	0.841886	0.568276	0.577126	1.17522e-05	0.000350498	0.999866	1	Uncertain	3) Uncertain significance	Both Uncertain	3) Uncertain significance	3) Uncertain significance	3) Uncertain significance	3) Uncertain significance
Isoniazid	katG	katG_p.Trp328Arg	missense_variant	1.04819	0	0	1	1	0.0128956	0.0879008	2	2	0	21365	13204	1	0	0.618039	0.000151446	1	0.158114	1	0	0.841886	0.612893	0.623165	1.83414e-05	0.000546968	0.999827	1	Uncertain	1.04399	0.092	0.290218	0.782	1	0.00804911	0.078551	2	2	0	27621	20608	1	0	0.572705	9.70403e-05	1	0.158114	1	0	0.841886	0.568276	0.577126	1.17522e-05	0.000350498	0.999866	1	Uncertain	3) Uncertain significance	Both Uncertain	3) Uncertain significance	3) Uncertain significance	3) Uncertain significance	3) Uncertain significance
Isoniazid	katG	katG_p.Ile335fs	frameshift	1.05303	0	0	1	1	0.00161073	0.0286925	2	2	0	21365	13204	1	0	0.618039	0.000151446	1	0.158114	1	0	0.841886	0.612893	0.623165	1.83414e-05	0.000546968	0.999827	1	Uncertain	1.04365	0	0	1	1	0.00498681	0.0612543	2	2	0	27621	20608	1	0	0.572705	9.70403e-05	1	0.158114	1	0	0.841886	0.568276	0.577126	1.17522e-05	0.000350498	0.999866	1	Uncertain	3) Uncertain significance	LoF Upgrade	3) Uncertain significance	2) Assoc w R - Interim	2) Assoc w R - Interim	2) Assoc w R - Interim
Isoniazid	katG	katG_p.Tyr390Ser	missense_variant	1.04986	0	0	1	1	0.00362184	0.0549861	2	2	0	21365	13204	1	0	0.618039	0.000151446	1	0.158114	1	0	0.841886	0.612893	0.623165	1.83414e-05	0.000546968	0.999827	1	Uncertain	1.04355	0	0	1	1	0.00374878	0.0505336	2	2	0	27621	20608	1	0	0.572705	9.70403e-05	1	0.158114	1	0	0.841886	0.568276	0.577126	1.17522e-05	0.000350498	0.999866	1	Uncertain	3) Uncertain significance	Both Uncertain	3) Uncertain significance	3) Uncertain significance	3) Uncertain significance	3) Uncertain significance
Isoniazid	katG	katG_p.Trp321*	stop_gained	1.04052	0	0	1	1	0.00274713	0.0436925	1	1	0	21365	13205	1	0	0.618021	7.57232e-05	1	0.025	1	0	0.975	0.612875	0.623148	1.91714e-06	0.000421829	0.999827	1	Uncertain	1.04347	0	0	1	1	0.00756451	0.0772497	2	2	0	27621	20608	1	0	0.572705	9.70403e-05	1	0.158114	1	0	0.841886	0.568276	0.577126	1.17522e-05	0.000350498	0.999866	1	Uncertain	3) Uncertain significance	LoF Upgrade	3) Uncertain significance	2) Assoc w R - Interim	2) Assoc w R - Interim	2) Assoc w R - Interim
Isoniazid	katG	katG_p.Trp351*	stop_gained	1.03716	0.005	0.022947	0.995	1	0.0309805	0.177648	1	1	0	21365	13205	1	0	0.618021	7.57232e-05	1	0.025	1	0	0.975	0.612875	0.623148	1.91714e-06	0.000421829	0.999827	1	Uncertain	1.04337	0.003	0.0141057	0.996	1	0.0246394	0.143164	2	2	0	27621	20608	1	0	0.572705	9.70403e-05	1	0.158114	1	0	0.841886	0.568276	0.577126	1.17522e-05	0.000350498	0.999866	1	Uncertain	3) Uncertain significance	LoF Upgrade	3) Uncertain significance	2) Assoc w R - Interim	2) Assoc w R - Interim	2) Assoc w R - Interim
Isoniazid	katG	katG_p.Trp328Cys	missense_variant	1.04926	0.006	0.027	0.992	1	0.00384106	0.0557789	2	2	0	21365	13204	1	0	0.618039	0.000151446	1	0.158114	1	0	0.841886	0.612893	0.623165	1.83414e-05	0.000546968	0.999827	1	Uncertain	1.0432	0	0	1	1	0.00416272	0.0539552	2	2	0	27621	20608	1	0	0.572705	9.70403e-05	1	0.158114	1	0	0.841886	0.568276	0.577126	1.17522e-05	0.000350498	0.999866	1	Uncertain	3) Uncertain significance	Both Uncertain	3) Uncertain significance	3) Uncertain significance	3) Uncertain significance	3) Uncertain significance
Isoniazid	katG	katG_p.His97Leu	missense_variant	1.04889	0	0	1	1	0.00979324	0.0793734	2	2	0	21365	13204	1	0	0.618039	0.000151446	1	0.158114	1	0	0.841886	0.612893	0.623165	1.83414e-05	0.000546968	0.999827	1	Uncertain	1.04317	0	0	1	1	0.0124553	0.0918534	2	2	0	27621	20608	1	0	0.572705	9.70403e-05	1	0.158114	1	0	0.841886	0.568276	0.577126	1.17522e-05	0.000350498	0.999866	1	Uncertain	3) Uncertain significance	Both Uncertain	3) Uncertain significance	3) Uncertain significance	3) Uncertain significance	3) Uncertain significance
Isoniazid	katG	katG_p.Glu709Gly	missense_variant	1.03912	0	0	1	1	0.00528527	0.0606489	1	1	0	21365	13205	1	0	0.618021	7.57232e-05	1	0.025	1	0	0.975	0.612875	0.623148	1.91714e-06	0.000421829	0.999827	1	Uncertain	1.04316	0	0	1	1	0.00883572	0.0831742	2	2	0	27621	20608	1	0	0.572705	9.70403e-05	1	0.158114	1	0	0.841886	0.568276	0.577126	1.17522e-05	0.000350498	0.999866	1	Uncertain	3) Uncertain significance	Both Uncertain	3) Uncertain significance	3) Uncertain significance	3) Uncertain significance	3) Uncertain significance
Isoniazid	katG	katG_p.Lys433fs	frameshift	1.04923	0.001	0.00488028	0.999	1	0.0073434	0.0695801	2	2	0	21365	13204	1	0	0.618039	0.000151446	1	0.158114	1	0	0.841886	0.612893	0.623165	1.83414e-05	0.000546968	0.999827	1	Uncertain	1.04313	0	0	1	1	0.00901344	0.0843758	2	2	0	27621	20608	1	0	0.572705	9.70403e-05	1	0.158114	1	0	0.841886	0.568276	0.577126	1.17522e-05	0.000350498	0.999866	1	Uncertain	3) Uncertain significance	LoF Upgrade	3) Uncertain significance	2) Assoc w R - Interim	2) Assoc w R - Interim	2) Assoc w R - Interim
Isoniazid	katG	katG_p.Gly124del	inframe_deletion	1.01604	0.416	0.561965	0	0	0.588821	0.870634	1	1	0	21365	13205	1	0	0.618021	7.57232e-05	1	0.025	1	0	0.975	0.612875	0.623148	1.91714e-06	0.000421829	0.999827	1	Uncertain	1.0429	0	0	1	1	0.00831853	0.0791905	2	2	0	27621	20608	1	0	0.572705	9.70403e-05	1	0.158114	1	0	0.841886	0.568276	0.577126	1.17522e-05	0.000350498	0.999866	1	Uncertain	3) Uncertain significance	Both Uncertain	3) Uncertain significance	3) Uncertain significance	3) Uncertain significance	3) Uncertain significance
Isoniazid	katG	katG_p.Ala93Asp	missense_variant	1.04755	0	0	1	1	0.00854925	0.0750945	2	2	0	21365	13204	1	0	0.618039	0.000151446	1	0.158114	1	0	0.841886	0.612893	0.623165	1.83414e-05	0.000546968	0.999827	1	Uncertain	1.04257	0	0	1	1	0.0092897	0.0845674	2	2	0	27621	20608	1	0	0.572705	9.70403e-05	1	0.158114	1	0	0.841886	0.568276	0.577126	1.17522e-05	0.000350498	0.999866	1	Uncertain	3) Uncertain significance	Both Uncertain	3) Uncertain significance	3) Uncertain significance	3) Uncertain significance	3) Uncertain significance
Isoniazid	ahpC	ahpC_c.-54_-53insT	upstream_gene_variant																													1.04248	0	0	1	1	0.0115056	0.0905436	2	2	0	27621	20608	1	0	0.572705	9.70403e-05	1	0.158114	1	0	0.841886	0.568276	0.577126	1.17522e-05	0.000350498	0.999866	1	Uncertain	3) Uncertain significance	ALL Evidence Only	3) Uncertain significance	3) Uncertain significance	3) Uncertain significance	3) Uncertain significance
Isoniazid	katG	katG_p.Asn660His	missense_variant	1.04789	0.098	0.312248	0.754	1	0.0108512	0.0816205	2	2	0	21365	13204	1	0	0.618039	0.000151446	1	0.158114	1	0	0.841886	0.612893	0.623165	1.83414e-05	0.000546968	0.999827	1	Uncertain	1.04235	0.075	0.247386	0.873	1	0.0118749	0.091366	2	2	0	27621	20608	1	0	0.572705	9.70403e-05	1	0.158114	1	0	0.841886	0.568276	0.577126	1.17522e-05	0.000350498	0.999866	1	Uncertain	3) Uncertain significance	Both Uncertain	3) Uncertain significance	3) Uncertain significance	3) Uncertain significance	3) Uncertain significance
Isoniazid	katG	katG_p.Gly212fs	frameshift	1.01994	0	0	1	1	0.803574	0.870634	1	1	0	21365	13205	1	0	0.618021	7.57232e-05	1	0.025	1	0	0.975	0.612875	0.623148	1.91714e-06	0.000421829	0.999827	1	Uncertain	1.04235	0	0	1	1	0.0136019	0.0938945	2	2	0	27621	20608	1	0	0.572705	9.70403e-05	1	0.158114	1	0	0.841886	0.568276	0.577126	1.17522e-05	0.000350498	0.999866	1	Uncertain	3) Uncertain significance	LoF Upgrade	3) Uncertain significance	2) Assoc w R - Interim	2) Assoc w R - Interim	2) Assoc w R - Interim
Isoniazid	katG	katG_p.Ala621Asp	missense_variant	1.00873	0.36	0.5569	0	0	0.849194	0.870634	1	1	0	21365	13205	1	0	0.618021	7.57232e-05	1	0.025	1	0	0.975	0.612875	0.623148	1.91714e-06	0.000421829	0.999827	1	Uncertain	1.04229	0	0	1	1	0.0131471	0.0918534	2	2	0	27621	20608	1	0	0.572705	9.70403e-05	1	0.158114	1	0	0.841886	0.568276	0.577126	1.17522e-05	0.000350498	0.999866	1	Uncertain	3) Uncertain significance	Both Uncertain	3) Uncertain significance	3) Uncertain significance	3) Uncertain significance	3) Uncertain significance
Isoniazid	katG	katG_p.Asp448Ala	missense_variant	1.04143	0	0	0.999	1	0.384149	0.870634	11	11	0	21365	13195	1	0	0.6182	0.000832955	1	0.715086	1	0	0.284914	0.613054	0.623327	0.000415879	0.0014899	0.999827	1	Uncertain	1.04224	0	0	1	1	0.346235	1	14	14	0	27621	20596	1	0	0.572848	0.000679282	1	0.768364	1	0	0.231636	0.568418	0.577269	0.000371418	0.00113946	0.999866	1	Uncertain	3) Uncertain significance	Both Uncertain	3) Uncertain significance	3) Uncertain significance	3) Uncertain significance	3) Uncertain significance
Isoniazid	katG	katG_p.Trp191Gly	missense_variant	1.04408	0.001	0.00488028	0.994	1	0.0480299	0.256672	19	14	5	21360	13192	0.736842	0.263158	0.618199	0.00106012	0.999766	0.487971	0.908534	0.0914658	0.512029	0.613052	0.623326	0.000579697	0.00177807	0.999454	0.999924	Uncertain	1.04219	0	0	0.999	1	0.00654609	0.0718079	26	18	8	27613	20592	0.692308	0.307692	0.572824	0.000873362	0.99971	0.482104	0.85674	0.14326	0.517896	0.568394	0.577246	0.000517689	0.00137994	0.999429	0.999875	Uncertain	3) Uncertain significance	Both Uncertain	3) Uncertain significance	3) Uncertain significance	3) Uncertain significance	3) Uncertain significance
Isoniazid	katG	katG_p.Glu607Lys	missense_variant	1.01196	0.366	0.5569	0	0	0.724197	0.870634	1	1	0	21365	13205	1	0	0.618021	7.57232e-05	1	0.025	1	0	0.975	0.612875	0.623148	1.91714e-06	0.000421829	0.999827	1	Uncertain	1.04197	0	0	1	1	0.0121882	0.0918534	2	2	0	27621	20608	1	0	0.572705	9.70403e-05	1	0.158114	1	0	0.841886	0.568276	0.577126	1.17522e-05	0.000350498	0.999866	1	Uncertain	3) Uncertain significance	Both Uncertain	3) Uncertain significance	3) Uncertain significance	3) Uncertain significance	3) Uncertain significance
Isoniazid	katG	katG_p.Gln295Pro	missense_variant	1.04688	0	0	1	1	0.00648443	0.066291	2	2	0	21365	13204	1	0	0.618039	0.000151446	1	0.158114	1	0	0.841886	0.612893	0.623165	1.83414e-05	0.000546968	0.999827	1	Uncertain	1.04191	0	0	1	1	0.00689974	0.0731199	2	2	0	27621	20608	1	0	0.572705	9.70403e-05	1	0.158114	1	0	0.841886	0.568276	0.577126	1.17522e-05	0.000350498	0.999866	1	Uncertain	3) Uncertain significance	Both Uncertain	3) Uncertain significance	3) Uncertain significance	3) Uncertain significance	3) Uncertain significance
Isoniazid	katG	katG_p.Thr251Pro	missense_variant	1.04615	0	0	1	1	0.00647509	0.066291	2	2	0	21365	13204	1	0	0.618039	0.000151446	1	0.158114	1	0	0.841886	0.612893	0.623165	1.83414e-05	0.000546968	0.999827	1	Uncertain	1.04183	0	0	1	1	0.00362293	0.0496312	2	2	0	27621	20608	1	0	0.572705	9.70403e-05	1	0.158114	1	0	0.841886	0.568276	0.577126	1.17522e-05	0.000350498	0.999866	1	Uncertain	3) Uncertain significance	Both Uncertain	3) Uncertain significance	3) Uncertain significance	3) Uncertain significance	3) Uncertain significance
Isoniazid	katG	katG_p.Tyr229Cys	missense_variant	1.04298	0.002	0.0095917	0.998	1	0.0193855	0.118803	2	2	0	21365	13204	1	0	0.618039	0.000151446	1	0.158114	1	0	0.841886	0.612893	0.623165	1.83414e-05	0.000546968	0.999827	1	Uncertain	1.0413	0	0	1	1	0.00618502	0.069816	2	2	0	27621	20608	1	0	0.572705	9.70403e-05	1	0.158114	1	0	0.841886	0.568276	0.577126	1.17522e-05	0.000350498	0.999866	1	Uncertain	3) Uncertain significance	Both Uncertain	3) Uncertain significance	3) Uncertain significance	3) Uncertain significance	3) Uncertain significance
Isoniazid	katG	katG_p.Val710Gly	missense_variant	1.04711	0	0	1	1	0.0100428	0.0803425	2	2	0	21365	13204	1	0	0.618039	0.000151446	1	0.158114	1	0	0.841886	0.612893	0.623165	1.83414e-05	0.000546968	0.999827	1	Uncertain	1.04118	0	0	1	1	0.013188	0.0918534	2	2	0	27621	20608	1	0	0.572705	9.70403e-05	1	0.158114	1	0	0.841886	0.568276	0.577126	1.17522e-05	0.000350498	0.999866	1	Uncertain	3) Uncertain significance	Both Uncertain	3) Uncertain significance	3) Uncertain significance	3) Uncertain significance	3) Uncertain significance
Isoniazid	katG	katG_p.Trp505*	stop_gained	1.04561	0	0	1	1	0.00700785	0.0683393	2	2	0	21365	13204	1	0	0.618039	0.000151446	1	0.158114	1	0	0.841886	0.612893	0.623165	1.83414e-05	0.000546968	0.999827	1	Uncertain	1.04103	0	0	1	1	0.0074134	0.0764586	2	2	0	27621	20608	1	0	0.572705	9.70403e-05	1	0.158114	1	0	0.841886	0.568276	0.577126	1.17522e-05	0.000350498	0.999866	1	Uncertain	3) Uncertain significance	LoF Upgrade	3) Uncertain significance	2) Assoc w R - Interim	2) Assoc w R - Interim	2) Assoc w R - Interim
Isoniazid	katG	katG_p.Glu607Gly	missense_variant	1.0471	0.048	0.176	0.895	1	0.0115066	0.0819062	2	2	0	21365	13204	1	0	0.618039	0.000151446	1	0.158114	1	0	0.841886	0.612893	0.623165	1.83414e-05	0.000546968	0.999827	1	Uncertain	1.04097	0.077	0.251591	0.807	1	0.0162847	0.102122	2	2	0	27621	20608	1	0	0.572705	9.70403e-05	1	0.158114	1	0	0.841886	0.568276	0.577126	1.17522e-05	0.000350498	0.999866	1	Uncertain	3) Uncertain significance	Both Uncertain	3) Uncertain significance	3) Uncertain significance	3) Uncertain significance	3) Uncertain significance
Isoniazid	ahpC	ahpC_c.-81C>T	upstream_gene_variant	1.08013	0	0	1	1	0.0430571	0.234793	50	43	7	21358	13163	0.86	0.14	0.618696	0.0032561	0.999672	0.732604	0.941808	0.0581917	0.267396	0.613548	0.623824	0.00235742	0.00438346	0.999325	0.999868	Uncertain	1.04088	0.002	0.00950685	0.993	1	0.46342	1	58	50	8	27613	20560	0.862069	0.137931	0.573205	0.00242601	0.99971	0.74619	0.93852	0.0614797	0.25381	0.568773	0.577628	0.00180115	0.00319715	0.999429	0.999875	Uncertain	3) Uncertain significance	Both Uncertain	3) Uncertain significance	3) Uncertain significance	3) Uncertain significance	3) Uncertain significance
Isoniazid	katG	katG_c.1416A>G	synonymous_variant	1.03577	0.001	0.00562416	0.989	1	0.558601	0.941982	14	14	0	21355	13189	1	0	0.618197	0.00106037	1	0.768364	1	0	0.231636	0.61305	0.623325	0.000579829	0.00177847	0.999827	1	Uncertain	1.0405	0	0	1	1	0.41116	0.968134	20	20	0	27604	20584	1	0	0.57284	0.000970685	1	0.831567	1	0	0.168433	0.568408	0.577262	0.000593017	0.00149875	0.999866	1	Uncertain	3) Uncertain significance	Both Uncertain	3) Uncertain significance	4) Not assoc w R - Interim	3) Uncertain significance	4) Not assoc w R - Interim
Isoniazid	katG	katG_p.Ser160Pro	missense_variant	1.03945	0.011	0.0472012	0.984	1	0.040973	0.224344	2	2	0	21365	13204	1	0	0.618039	0.000151446	1	0.158114	1	0	0.841886	0.612893	0.623165	1.83414e-05	0.000546968	0.999827	1	Uncertain	1.03983	0	0	1	1	0.0090662	0.0844008	2	2	0	27621	20608	1	0	0.572705	9.70403e-05	1	0.158114	1	0	0.841886	0.568276	0.577126	1.17522e-05	0.000350498	0.999866	1	Uncertain	3) Uncertain significance	Both Uncertain	3) Uncertain significance	3) Uncertain significance	3) Uncertain significance	3) Uncertain significance
Isoniazid	inhA	inhA_c.-796C>T	upstream_gene_variant	1.03443	0.002	0.0095917	0.991	1	0.499503	0.870634	22	20	2	21363	13186	0.909091	0.0909091	0.618339	0.00151446	0.999906	0.708387	0.988794	0.0112056	0.291613	0.613192	0.623466	0.000925311	0.002338	0.999662	0.999989	Uncertain	1.03946	0	0	1	1	0.394668	1	35	33	2	27619	20577	0.942857	0.0571429	0.573056	0.00160116	0.999928	0.808429	0.993003	0.00699676	0.191571	0.568625	0.577478	0.00110242	0.0022479	0.999738	0.999991	Uncertain	3) Uncertain significance	Both Uncertain	3) Uncertain significance	3) Uncertain significance	3) Uncertain significance	3) Uncertain significance
Isoniazid	katG	katG_p.Ala551fs	frameshift	1.03943	0.006	0.027	0.994	1	0.030982	0.177648	2	2	0	21365	13204	1	0	0.618039	0.000151446	1	0.158114	1	0	0.841886	0.612893	0.623165	1.83414e-05	0.000546968	0.999827	1	Uncertain	1.03944	0	0	1	1	0.0109621	0.0879838	2	2	0	27621	20608	1	0	0.572705	9.70403e-05	1	0.158114	1	0	0.841886	0.568276	0.577126	1.17522e-05	0.000350498	0.999866	1	Uncertain	3) Uncertain significance	LoF Upgrade	3) Uncertain significance	2) Assoc w R - Interim	2) Assoc w R - Interim	2) Assoc w R - Interim
Isoniazid	katG	katG_p.Tyr155Cys	missense_variant	1.02163	0.049	0.176859	0.76	1	0.304342	0.870634	4	3	1	21364	13203	0.75	0.25	0.618046	0.000227169	0.999953	0.19412	0.993691	0.00630946	0.80588	0.6129	0.623172	4.68503e-05	0.000663741	0.999739	0.999999	Uncertain	1.03935	0.008	0.0356812	0.954	1	0.125844	0.546513	11	10	1	27620	20600	0.909091	0.0909091	0.572791	0.000485201	0.999964	0.58722	0.997701	0.00229897	0.41278	0.568362	0.577212	0.000232697	0.000892121	0.999798	0.999999	Uncertain	3) Uncertain significance	Both Uncertain	3) Uncertain significance	3) Uncertain significance	3) Uncertain significance	3) Uncertain significance
Isoniazid	katG	katG_p.Arg249Cys	missense_variant	1.04535	0	0	1	1	0.00958729	0.0791962	2	1	1	21364	13205	0.5	0.5	0.61801	7.57232e-05	0.999953	0.0125791	0.987421	0.0125791	0.987421	0.612864	0.623137	1.91714e-06	0.000421829	0.999739	0.999999	Uncertain	1.03905	0	0	1	1	0.0147021	0.0957229	2	1	1	27620	20609	0.5	0.5	0.572684	4.85201e-05	0.999964	0.0125791	0.987421	0.0125791	0.987421	0.568255	0.577105	1.22842e-06	0.000270307	0.999798	0.999999	Uncertain	3) Uncertain significance	Both Uncertain	3) Uncertain significance	3) Uncertain significance	3) Uncertain significance	3) Uncertain significance
Isoniazid	katG	katG_p.Val697Ala	missense_variant																													1.03883	0.037	0.137758	0.923	1	0.043883	0.225435	3	3	0	27621	20607	1	0	0.572717	0.00014556	1	0.292402	1	0	0.707598	0.568288	0.577138	3.00191e-05	0.00042533	0.999866	1	Uncertain	3) Uncertain significance	ALL Evidence Only	3) Uncertain significance	3) Uncertain significance	3) Uncertain significance	3) Uncertain significance
Isoniazid	katG	katG_p.Thr344Pro	missense_variant	1.04612	0.015	0.0626205	0.866	1	0.0017467	0.0307052	5	4	1	21364	13202	0.8	0.2	0.618064	0.000302893	0.999953	0.283582	0.994949	0.00505076	0.716418	0.612918	0.62319	8.2534e-05	0.000775342	0.999739	0.999999	Uncertain	1.03881	0.042	0.153411	0.84	1	0.00229963	0.0334041	5	4	1	27620	20606	0.8	0.2	0.57272	0.000194081	0.999964	0.283582	0.994949	0.00505076	0.716418	0.56829	0.577141	5.28829e-05	0.000496848	0.999798	0.999999	Uncertain	3) Uncertain significance	Both Uncertain	3) Uncertain significance	3) Uncertain significance	3) Uncertain significance	3) Uncertain significance
Isoniazid	katG	katG_p.Asn51fs	frameshift	0.986829	0.122	0.374927	0.54	0.875368	0.832617	0.870634	1	0	1	21364	13206	0	1	0.617992	0	0.999953	0	0.975	0.025	1	0.612846	0.623119	0	0.000279295	0.999739	0.999999	Uncertain	1.03881	0	0	1	1	0.0129799	0.0918534	2	1	1	27620	20609	0.5	0.5	0.572684	4.85201e-05	0.999964	0.0125791	0.987421	0.0125791	0.987421	0.568255	0.577105	1.22842e-06	0.000270307	0.999798	0.999999	Uncertain	3) Uncertain significance	LoF Upgrade	3) Uncertain significance	2) Assoc w R - Interim	2) Assoc w R - Interim	2) Assoc w R - Interim
Isoniazid	katG	katG_p.Thr394Ala	missense_variant	1.05243	0	0	1	1	0.000298355	0.00631613	2	2	0	21365	13204	1	0	0.618039	0.000151446	1	0.158114	1	0	0.841886	0.612893	0.623165	1.83414e-05	0.000546968	0.999827	1	Uncertain	1.03872	0.039	0.143968	0.855	1	0.00143032	0.0231739	5	4	1	27620	20606	0.8	0.2	0.57272	0.000194081	0.999964	0.283582	0.994949	0.00505076	0.716418	0.56829	0.577141	5.28829e-05	0.000496848	0.999798	0.999999	Uncertain	3) Uncertain significance	Both Uncertain	3) Uncertain significance	3) Uncertain significance	3) Uncertain significance	3) Uncertain significance
Isoniazid	katG	katG_p.Gln461Pro	missense_variant	1.04469	0.001	0.00488028	0.936	1	0.000461112	0.00919471	6	4	2	21363	13202	0.666667	0.333333	0.618053	0.000302893	0.999906	0.222778	0.956728	0.0432719	0.777222	0.612907	0.623179	8.2534e-05	0.000775342	0.999662	0.999989	Uncertain	1.03855	0	0	0.997	1	0.000469783	0.00860417	9	6	3	27618	20604	0.666667	0.333333	0.572726	0.000291121	0.999891	0.299295	0.925145	0.0748546	0.700705	0.568296	0.577147	0.000106843	0.000633539	0.999683	0.999978	Assoc w R	2) Assoc w R - Interim	Upgrade to Interim	3) Uncertain significance	3) Uncertain significance	2) Assoc w R - Interim	2) Assoc w R - Interim
Isoniazid	katG	katG_p.Gly121Asp	missense_variant	1.04988	0	0	1	1	0.000669944	0.0126063	2	2	0	21365	13204	1	0	0.618039	0.000151446	1	0.158114	1	0	0.841886	0.612893	0.623165	1.83414e-05	0.000546968	0.999827	1	Uncertain	1.03849	0.023	0.093236	0.866	1	0.00124601	0.0203837	4	2	2	27619	20608	0.5	0.5	0.572687	9.70403e-05	0.999928	0.067586	0.932414	0.067586	0.932414	0.568258	0.577108	1.17522e-05	0.000350498	0.999738	0.999991	Uncertain	3) Uncertain significance	Both Uncertain	3) Uncertain significance	3) Uncertain significance	3) Uncertain significance	3) Uncertain significance
Isoniazid	katG	katG_p.Val386fs	frameshift	1.04653	0.069	0.233824	0.829	1	0.0182832	0.113085	2	2	0	21365	13204	1	0	0.618039	0.000151446	1	0.158114	1	0	0.841886	0.612893	0.623165	1.83414e-05	0.000546968	0.999827	1	Uncertain	1.03808	0.088	0.279122	0.774	1	0.0378253	0.204281	2	2	0	27621	20608	1	0	0.572705	9.70403e-05	1	0.158114	1	0	0.841886	0.568276	0.577126	1.17522e-05	0.000350498	0.999866	1	Uncertain	3) Uncertain significance	LoF Upgrade	3) Uncertain significance	2) Assoc w R - Interim	2) Assoc w R - Interim	2) Assoc w R - Interim
Isoniazid	katG	katG_p.Ser700Pro	missense_variant	1.03668	0.058	0.201474	0.926	1	0.0667662	0.343075	2	2	0	21365	13204	1	0	0.618039	0.000151446	1	0.158114	1	0	0.841886	0.612893	0.623165	1.83414e-05	0.000546968	0.999827	1	Uncertain	1.038	0.001	0.00480609	0.999	1	0.0149889	0.0963983	2	2	0	27621	20608	1	0	0.572705	9.70403e-05	1	0.158114	1	0	0.841886	0.568276	0.577126	1.17522e-05	0.000350498	0.999866	1	Uncertain	3) Uncertain significance	Both Uncertain	3) Uncertain significance	3) Uncertain significance	3) Uncertain significance	3) Uncertain significance
Isoniazid	katG	katG_p.Ala492Asp	missense_variant	1.04135	0	0	1	1	0.0325537	0.18351	2	2	0	21365	13204	1	0	0.618039	0.000151446	1	0.158114	1	0	0.841886	0.612893	0.623165	1.83414e-05	0.000546968	0.999827	1	Uncertain	1.03796	0	0	1	1	0.0296575	0.165355	2	2	0	27621	20608	1	0	0.572705	9.70403e-05	1	0.158114	1	0	0.841886	0.568276	0.577126	1.17522e-05	0.000350498	0.999866	1	Uncertain	3) Uncertain significance	Both Uncertain	3) Uncertain significance	3) Uncertain significance	3) Uncertain significance	3) Uncertain significance
Isoniazid	ahpC	ahpC_c.-51G>A	upstream_gene_variant	1.01804	0.116	0.360484	0.753	1	1	1	55	42	13	21352	13164	0.763636	0.236364	0.618612	0.00318037	0.999392	0.629805	0.867721	0.132279	0.370195	0.613463	0.62374	0.00229307	0.00429653	0.99896	0.999676	Uncertain	1.03779	0	0	0.994	1	0.361487	1	80	66	14	27607	20544	0.825	0.175	0.573342	0.00320233	0.999493	0.723846	0.900889	0.0991105	0.276154	0.56891	0.577766	0.00247752	0.00407237	0.99915	0.999723	Uncertain	3) Uncertain significance	Both Uncertain	3) Uncertain significance	3) Uncertain significance	3) Uncertain significance	3) Uncertain significance
Isoniazid	inhA	inhA_c.213G>A	synonymous_variant	1.04392	0.001	0.00562416	0.973	1	0.0388705	0.257973	7	6	1	21354	13197	0.857143	0.142857	0.618043	0.000454442	0.999953	0.421277	0.99639	0.0036103	0.578723	0.612896	0.62317	0.00016679	0.000988865	0.999739	0.999999	Uncertain	1.03715	0.002	0.0109583	0.991	1	0.054232	0.318265	8	7	1	27603	20597	0.875	0.125	0.572676	0.00033974	0.999964	0.47349	0.99684	0.00315972	0.52651	0.568245	0.577099	0.000136604	0.000699868	0.999798	0.999999	Uncertain	3) Uncertain significance	Both Uncertain	3) Uncertain significance	4) Not assoc w R - Interim	3) Uncertain significance	4) Not assoc w R - Interim
Isoniazid	katG	katG_p.Asn170Lys	missense_variant	1.02881	0.27	0.5569	0.567	0.910616	0.743571	0.870634	7	7	0	21365	13199	1	0	0.618129	0.000530062	1	0.590384	1	0	0.409616	0.612983	0.623255	0.000213138	0.00109182	0.999827	1	Uncertain	1.03699	0.128	0.384221	0.789	1	0.751809	1	7	7	0	27621	20603	1	0	0.572765	0.000339641	1	0.590384	1	0	0.409616	0.568335	0.577186	0.000136564	0.000699664	0.999866	1	Uncertain	3) Uncertain significance	Both Uncertain	3) Uncertain significance	3) Uncertain significance	3) Uncertain significance	3) Uncertain significance
Isoniazid	katG	katG_p.Trp204*	stop_gained	1.04095	0	0	1	1	0.0913691	0.448783	1	1	0	21365	13205	1	0	0.618021	7.57232e-05	1	0.025	1	0	0.975	0.612875	0.623148	1.91714e-06	0.000421829	0.999827	1	Uncertain	1.03688	0	0	1	1	0.0970566	0.451769	1	1	0	27621	20609	1	0	0.572693	4.85201e-05	1	0.025	1	0	0.975	0.568264	0.577114	1.22842e-06	0.000270307	0.999866	1	Uncertain	3) Uncertain significance	LoF Upgrade	3) Uncertain significance	2) Assoc w R - Interim	2) Assoc w R - Interim	2) Assoc w R - Interim
Isoniazid	katG	katG_p.Gly182Arg	missense_variant	1.04424	0	0	1	1	0.0173284	0.108186	2	2	0	21365	13204	1	0	0.618039	0.000151446	1	0.158114	1	0	0.841886	0.612893	0.623165	1.83414e-05	0.000546968	0.999827	1	Uncertain	1.03664	0	0	1	1	0.0272326	0.155549	2	2	0	27621	20608	1	0	0.572705	9.70403e-05	1	0.158114	1	0	0.841886	0.568276	0.577126	1.17522e-05	0.000350498	0.999866	1	Uncertain	3) Uncertain significance	Both Uncertain	3) Uncertain significance	3) Uncertain significance	3) Uncertain significance	3) Uncertain significance
Isoniazid	katG	katG_p.Trp198*	stop_gained	1.01417	0.178	0.462867	0.787	1	0.828288	0.870634	1	1	0	21365	13205	1	0	0.618021	7.57232e-05	1	0.025	1	0	0.975	0.612875	0.623148	1.91714e-06	0.000421829	0.999827	1	Uncertain	1.03621	0	0	1	1	0.0488079	0.246971	2	2	0	27621	20608	1	0	0.572705	9.70403e-05	1	0.158114	1	0	0.841886	0.568276	0.577126	1.17522e-05	0.000350498	0.999866	1	Uncertain	3) Uncertain significance	LoF Upgrade	3) Uncertain significance	2) Assoc w R - Interim	2) Assoc w R - Interim	2) Assoc w R - Interim
Isoniazid	katG	katG_c.-35A>G	upstream_gene_variant	1.02203	0.026	0.101797	0.921	1	0.29685	0.870634	14	10	4	21361	13196	0.714286	0.285714	0.618138	0.000757232	0.999813	0.418965	0.916111	0.0838893	0.581035	0.612991	0.623265	0.00036318	0.00139213	0.999521	0.999949	Uncertain	1.0361	0	0	0.999	1	0.0505327	0.254933	15	11	4	27617	20599	0.733333	0.266667	0.572777	0.000533721	0.999855	0.448997	0.922128	0.0778715	0.551003	0.568347	0.577198	0.000266461	0.000954774	0.999629	0.999961	Uncertain	3) Uncertain significance	Both Uncertain	3) Uncertain significance	3) Uncertain significance	3) Uncertain significance	3) Uncertain significance
Isoniazid	katG	katG_p.Gly169Ser	missense_variant																													1.03562	0.006	0.0273947	0.968	1	0.223632	0.886634	6	6	0	27621	20604	1	0	0.572753	0.000291121	1	0.540742	1	0	0.459258	0.568323	0.577174	0.000106843	0.000633539	0.999866	1	Uncertain	3) Uncertain significance	ALL Evidence Only	3) Uncertain significance	3) Uncertain significance	3) Uncertain significance	3) Uncertain significance
Isoniazid	katG	katG_p.Pro232Arg	missense_variant	1.03885	0	0	1	1	0.00693313	0.0683393	1	1	0	21365	13205	1	0	0.618021	7.57232e-05	1	0.025	1	0	0.975	0.612875	0.623148	1.91714e-06	0.000421829	0.999827	1	Uncertain	1.03556	0	0	1	1	0.00515261	0.0620153	1	1	0	27621	20609	1	0	0.572693	4.85201e-05	1	0.025	1	0	0.975	0.568264	0.577114	1.22842e-06	0.000270307	0.999866	1	Uncertain	3) Uncertain significance	Both Uncertain	3) Uncertain significance	3) Uncertain significance	3) Uncertain significance	3) Uncertain significance
Isoniazid	katG	katG_p.Ala713Pro	missense_variant																													1.03552	0.074	0.245488	0.768	1	0.0648653	0.31498	3	3	0	27621	20607	1	0	0.572717	0.00014556	1	0.292402	1	0	0.707598	0.568288	0.577138	3.00191e-05	0.00042533	0.999866	1	Uncertain	3) Uncertain significance	ALL Evidence Only	3) Uncertain significance	3) Uncertain significance	3) Uncertain significance	3) Uncertain significance
Isoniazid	katG	katG_p.Arg496fs	frameshift	1.04041	0	0	1	1	0.0042815	0.0581856	1	1	0	21365	13205	1	0	0.618021	7.57232e-05	1	0.025	1	0	0.975	0.612875	0.623148	1.91714e-06	0.000421829	0.999827	1	Uncertain	1.0351	0	0	1	1	0.00605631	0.069816	1	1	0	27621	20609	1	0	0.572693	4.85201e-05	1	0.025	1	0	0.975	0.568264	0.577114	1.22842e-06	0.000270307	0.999866	1	Uncertain	3) Uncertain significance	LoF Upgrade	3) Uncertain significance	2) Assoc w R - Interim	2) Assoc w R - Interim	2) Assoc w R - Interim
Isoniazid	katG	katG_p.Pro429fs	frameshift	1.04021	0	0	1	1	0.00456755	0.0581856	1	1	0	21365	13205	1	0	0.618021	7.57232e-05	1	0.025	1	0	0.975	0.612875	0.623148	1.91714e-06	0.000421829	0.999827	1	Uncertain	1.03507	0	0	1	1	0.00617365	0.069816	1	1	0	27621	20609	1	0	0.572693	4.85201e-05	1	0.025	1	0	0.975	0.568264	0.577114	1.22842e-06	0.000270307	0.999866	1	Uncertain	3) Uncertain significance	LoF Upgrade	3) Uncertain significance	2) Assoc w R - Interim	2) Assoc w R - Interim	2) Assoc w R - Interim
Isoniazid	katG	katG_p.Gly177Val	missense_variant	1.04065	0	0	1	1	0.00301502	0.046838	1	1	0	21365	13205	1	0	0.618021	7.57232e-05	1	0.025	1	0	0.975	0.612875	0.623148	1.91714e-06	0.000421829	0.999827	1	Uncertain	1.03498	0	0	1	1	0.00495925	0.0612543	1	1	0	27621	20609	1	0	0.572693	4.85201e-05	1	0.025	1	0	0.975	0.568264	0.577114	1.22842e-06	0.000270307	0.999866	1	Uncertain	3) Uncertain significance	Both Uncertain	3) Uncertain significance	3) Uncertain significance	3) Uncertain significance	3) Uncertain significance
Isoniazid	katG	katG_p.Tyr339fs	frameshift	1.03971	0	0	1	1	0.00473597	0.0581856	1	1	0	21365	13205	1	0	0.618021	7.57232e-05	1	0.025	1	0	0.975	0.612875	0.623148	1.91714e-06	0.000421829	0.999827	1	Uncertain	1.03495	0	0	1	1	0.00616331	0.069816	1	1	0	27621	20609	1	0	0.572693	4.85201e-05	1	0.025	1	0	0.975	0.568264	0.577114	1.22842e-06	0.000270307	0.999866	1	Uncertain	3) Uncertain significance	LoF Upgrade	3) Uncertain significance	2) Assoc w R - Interim	2) Assoc w R - Interim	2) Assoc w R - Interim
Isoniazid	katG	katG_p.Thr324Pro	missense_variant	1.04004	0	0	1	1	0.00474658	0.0581856	1	1	0	21365	13205	1	0	0.618021	7.57232e-05	1	0.025	1	0	0.975	0.612875	0.623148	1.91714e-06	0.000421829	0.999827	1	Uncertain	1.03489	0	0	1	1	0.00661564	0.0719184	1	1	0	27621	20609	1	0	0.572693	4.85201e-05	1	0.025	1	0	0.975	0.568264	0.577114	1.22842e-06	0.000270307	0.999866	1	Uncertain	3) Uncertain significance	Both Uncertain	3) Uncertain significance	3) Uncertain significance	3) Uncertain significance	3) Uncertain significance
Isoniazid	katG	katG_p.Gly269Ser	missense_variant	1.03954	0	0	1	1	0.00496654	0.0592437	1	1	0	21365	13205	1	0	0.618021	7.57232e-05	1	0.025	1	0	0.975	0.612875	0.623148	1.91714e-06	0.000421829	0.999827	1	Uncertain	1.03489	0	0	1	1	0.00621508	0.069816	1	1	0	27621	20609	1	0	0.572693	4.85201e-05	1	0.025	1	0	0.975	0.568264	0.577114	1.22842e-06	0.000270307	0.999866	1	Uncertain	3) Uncertain significance	Both Uncertain	3) Uncertain significance	3) Uncertain significance	3) Uncertain significance	3) Uncertain significance
Isoniazid	katG	katG_p.Pro241His	missense_variant	1.04026	0	0	1	1	0.00445109	0.0581856	1	1	0	21365	13205	1	0	0.618021	7.57232e-05	1	0.025	1	0	0.975	0.612875	0.623148	1.91714e-06	0.000421829	0.999827	1	Uncertain	1.03485	0	0	1	1	0.00638871	0.0712912	1	1	0	27621	20609	1	0	0.572693	4.85201e-05	1	0.025	1	0	0.975	0.568264	0.577114	1.22842e-06	0.000270307	0.999866	1	Uncertain	3) Uncertain significance	Both Uncertain	3) Uncertain significance	3) Uncertain significance	3) Uncertain significance	3) Uncertain significance
Isoniazid	katG	katG_p.Pro325Thr	missense_variant																													1.03481	0	0	1	1	0.00696	0.0732975	1	1	0	27621	20609	1	0	0.572693	4.85201e-05	1	0.025	1	0	0.975	0.568264	0.577114	1.22842e-06	0.000270307	0.999866	1	Uncertain	3) Uncertain significance	ALL Evidence Only	3) Uncertain significance	3) Uncertain significance	3) Uncertain significance	3) Uncertain significance
Isoniazid	katG	katG_p.Ala480dup	inframe_insertion	1.04005	0	0	1	1	0.00472244	0.0581856	1	1	0	21365	13205	1	0	0.618021	7.57232e-05	1	0.025	1	0	0.975	0.612875	0.623148	1.91714e-06	0.000421829	0.999827	1	Uncertain	1.0348	0	0	1	1	0.00677441	0.0727062	1	1	0	27621	20609	1	0	0.572693	4.85201e-05	1	0.025	1	0	0.975	0.568264	0.577114	1.22842e-06	0.000270307	0.999866	1	Uncertain	3) Uncertain significance	Both Uncertain	3) Uncertain significance	3) Uncertain significance	3) Uncertain significance	3) Uncertain significance
Isoniazid	katG	katG_p.Thr180Met	missense_variant	1.04019	0	0	1	1	0.00446455	0.0581856	1	1	0	21365	13205	1	0	0.618021	7.57232e-05	1	0.025	1	0	0.975	0.612875	0.623148	1.91714e-06	0.000421829	0.999827	1	Uncertain	1.0347	0	0	1	1	0.00656286	0.0718079	1	1	0	27621	20609	1	0	0.572693	4.85201e-05	1	0.025	1	0	0.975	0.568264	0.577114	1.22842e-06	0.000270307	0.999866	1	Uncertain	3) Uncertain significance	Both Uncertain	3) Uncertain significance	3) Uncertain significance	3) Uncertain significance	3) Uncertain significance
Isoniazid	katG	katG_p.His108Arg	missense_variant	1.03921	0	0	1	1	0.00558262	0.0614847	1	1	0	21365	13205	1	0	0.618021	7.57232e-05	1	0.025	1	0	0.975	0.612875	0.623148	1.91714e-06	0.000421829	0.999827	1	Uncertain	1.0347	0	0	1	1	0.00669048	0.0722658	1	1	0	27621	20609	1	0	0.572693	4.85201e-05	1	0.025	1	0	0.975	0.568264	0.577114	1.22842e-06	0.000270307	0.999866	1	Uncertain	3) Uncertain significance	Both Uncertain	3) Uncertain significance	3) Uncertain significance	3) Uncertain significance	3) Uncertain significance
Isoniazid	ahpC	ahpC_p.His93Arg	missense_variant	1.03916	0	0	1	1	0.00633712	0.066291	1	1	0	21365	13205	1	0	0.618021	7.57232e-05	1	0.025	1	0	0.975	0.612875	0.623148	1.91714e-06	0.000421829	0.999827	1	Uncertain	1.03438	0	0	1	1	0.00788879	0.0784277	1	1	0	27621	20609	1	0	0.572693	4.85201e-05	1	0.025	1	0	0.975	0.568264	0.577114	1.22842e-06	0.000270307	0.999866	1	Uncertain	3) Uncertain significance	Both Uncertain	3) Uncertain significance	3) Uncertain significance	3) Uncertain significance	3) Uncertain significance
Isoniazid	katG	katG_c.-268A>G	upstream_gene_variant																													1.03436	0	0	1	1	0.00778301	0.0784277	1	1	0	27621	20609	1	0	0.572693	4.85201e-05	1	0.025	1	0	0.975	0.568264	0.577114	1.22842e-06	0.000270307	0.999866	1	Uncertain	3) Uncertain significance	ALL Evidence Only	3) Uncertain significance	3) Uncertain significance	3) Uncertain significance	3) Uncertain significance
Isoniazid	ahpC	ahpC_p.Gly188Ala	missense_variant	1.03842	0	0	1	1	0.00792874	0.0720599	1	1	0	21365	13205	1	0	0.618021	7.57232e-05	1	0.025	1	0	0.975	0.612875	0.623148	1.91714e-06	0.000421829	0.999827	1	Uncertain	1.03428	0	0	1	1	0.00810704	0.078551	1	1	0	27621	20609	1	0	0.572693	4.85201e-05	1	0.025	1	0	0.975	0.568264	0.577114	1.22842e-06	0.000270307	0.999866	1	Uncertain	3) Uncertain significance	Both Uncertain	3) Uncertain significance	3) Uncertain significance	3) Uncertain significance	3) Uncertain significance
Isoniazid	katG	katG_p.Gly121Val	missense_variant	1.03942	0	0	1	1	0.00563008	0.0614847	1	1	0	21365	13205	1	0	0.618021	7.57232e-05	1	0.025	1	0	0.975	0.612875	0.623148	1.91714e-06	0.000421829	0.999827	1	Uncertain	1.03423	0	0	1	1	0.00791259	0.0784277	1	1	0	27621	20609	1	0	0.572693	4.85201e-05	1	0.025	1	0	0.975	0.568264	0.577114	1.22842e-06	0.000270307	0.999866	1	Uncertain	3) Uncertain significance	Both Uncertain	3) Uncertain significance	3) Uncertain significance	3) Uncertain significance	3) Uncertain significance
Isoniazid	katG	katG_p.Thr690Pro	missense_variant	1.05264	0	0	1	1	0.00436201	0.0581856	2	2	0	21365	13204	1	0	0.618039	0.000151446	1	0.158114	1	0	0.841886	0.612893	0.623165	1.83414e-05	0.000546968	0.999827	1	Uncertain	1.03421	0.015	0.0636308	0.915	1	0.0248439	0.143855	5	4	1	27620	20606	0.8	0.2	0.57272	0.000194081	0.999964	0.283582	0.994949	0.00505076	0.716418	0.56829	0.577141	5.28829e-05	0.000496848	0.999798	0.999999	Uncertain	3) Uncertain significance	Both Uncertain	3) Uncertain significance	3) Uncertain significance	3) Uncertain significance	3) Uncertain significance
Isoniazid	katG	katG_p.Glu195_Asn236del	inframe_deletion																													1.03415	0	0	1	1	0.00783806	0.0784277	1	1	0	27621	20609	1	0	0.572693	4.85201e-05	1	0.025	1	0	0.975	0.568264	0.577114	1.22842e-06	0.000270307	0.999866	1	Uncertain	3) Uncertain significance	ALL Evidence Only	3) Uncertain significance	3) Uncertain significance	3) Uncertain significance	3) Uncertain significance
Isoniazid	katG	katG_p.Asp163Glu	missense_variant	1.03948	0	0	1	1	0.00562423	0.0614847	1	1	0	21365	13205	1	0	0.618021	7.57232e-05	1	0.025	1	0	0.975	0.612875	0.623148	1.91714e-06	0.000421829	0.999827	1	Uncertain	1.03414	0	0	1	1	0.00826399	0.0791905	1	1	0	27621	20609	1	0	0.572693	4.85201e-05	1	0.025	1	0	0.975	0.568264	0.577114	1.22842e-06	0.000270307	0.999866	1	Uncertain	3) Uncertain significance	Both Uncertain	3) Uncertain significance	3) Uncertain significance	3) Uncertain significance	3) Uncertain significance
Isoniazid	katG	katG_c.-7G>A	upstream_gene_variant	1.03893	0	0	1	1	0.00754203	0.0704626	1	1	0	21365	13205	1	0	0.618021	7.57232e-05	1	0.025	1	0	0.975	0.612875	0.623148	1.91714e-06	0.000421829	0.999827	1	Uncertain	1.03396	0	0	1	1	0.00917267	0.0844588	1	1	0	27621	20609	1	0	0.572693	4.85201e-05	1	0.025	1	0	0.975	0.568264	0.577114	1.22842e-06	0.000270307	0.999866	1	Uncertain	3) Uncertain significance	Both Uncertain	3) Uncertain significance	3) Uncertain significance	3) Uncertain significance	3) Uncertain significance
Isoniazid	katG	katG_p.Arg104Gln	missense_variant	1.04032	0.02	0.0810526	0.821	1	0.00198544	0.0335766	4	3	1	21364	13203	0.75	0.25	0.618046	0.000227169	0.999953	0.19412	0.993691	0.00630946	0.80588	0.6129	0.623172	4.68503e-05	0.000663741	0.999739	0.999999	Uncertain	1.03384	0.029	0.114874	0.859	1	0.0019383	0.0301226	4	3	1	27620	20607	0.75	0.25	0.572708	0.00014556	0.999964	0.19412	0.993691	0.00630946	0.80588	0.568279	0.577129	3.00191e-05	0.00042533	0.999798	0.999999	Uncertain	3) Uncertain significance	Both Uncertain	3) Uncertain significance	3) Uncertain significance	3) Uncertain significance	3) Uncertain significance
Isoniazid	katG	katG_p.Trp477*	stop_gained	0.994205	0.61	0.652533	0	0	0.764173	0.870634	2	1	1	21364	13205	0.5	0.5	0.61801	7.57232e-05	0.999953	0.0125791	0.987421	0.0125791	0.987421	0.612864	0.623137	1.91714e-06	0.000421829	0.999739	0.999999	Uncertain	1.03381	0.09	0.284426	0.732	1	0.00265722	0.0373119	4	3	1	27620	20607	0.75	0.25	0.572708	0.00014556	0.999964	0.19412	0.993691	0.00630946	0.80588	0.568279	0.577129	3.00191e-05	0.00042533	0.999798	0.999999	Uncertain	3) Uncertain significance	LoF Upgrade	3) Uncertain significance	2) Assoc w R - Interim	2) Assoc w R - Interim	2) Assoc w R - Interim
Isoniazid	inhA	inhA_c.648G>A	synonymous_variant																													1.03376	0	0	1	1	0.00817708	0.0937248	1	1	0	27604	20603	1	0	0.572614	4.85343e-05	1	0.025	1	0	0.975	0.568183	0.577036	1.22878e-06	0.000270386	0.999866	1	Uncertain	3) Uncertain significance	ALL Evidence Only	3) Uncertain significance	4) Not assoc w R - Interim	3) Uncertain significance	4) Not assoc w R - Interim
Isoniazid	katG	katG_c.-318C>T	upstream_gene_variant	1.03731	0	0	1	1	0.0102018	0.0806487	1	1	0	21365	13205	1	0	0.618021	7.57232e-05	1	0.025	1	0	0.975	0.612875	0.623148	1.91714e-06	0.000421829	0.999827	1	Uncertain	1.03373	0	0	1	1	0.00933504	0.0845674	1	1	0	27621	20609	1	0	0.572693	4.85201e-05	1	0.025	1	0	0.975	0.568264	0.577114	1.22842e-06	0.000270307	0.999866	1	Uncertain	3) Uncertain significance	Both Uncertain	3) Uncertain significance	3) Uncertain significance	3) Uncertain significance	3) Uncertain significance
Isoniazid	katG	katG_p.Tyr197fs	frameshift	1.03881	0	0	1	1	0.00643854	0.066291	1	1	0	21365	13205	1	0	0.618021	7.57232e-05	1	0.025	1	0	0.975	0.612875	0.623148	1.91714e-06	0.000421829	0.999827	1	Uncertain	1.03363	0	0	1	1	0.00912559	0.0844588	1	1	0	27621	20609	1	0	0.572693	4.85201e-05	1	0.025	1	0	0.975	0.568264	0.577114	1.22842e-06	0.000270307	0.999866	1	Uncertain	3) Uncertain significance	LoF Upgrade	3) Uncertain significance	2) Assoc w R - Interim	2) Assoc w R - Interim	2) Assoc w R - Interim
Isoniazid	katG	katG_p.Ile455Met	missense_variant	1.03795	0	0	1	1	0.00814028	0.0729893	1	1	0	21365	13205	1	0	0.618021	7.57232e-05	1	0.025	1	0	0.975	0.612875	0.623148	1.91714e-06	0.000421829	0.999827	1	Uncertain	1.03359	0	0	1	1	0.00942944	0.0849658	1	1	0	27621	20609	1	0	0.572693	4.85201e-05	1	0.025	1	0	0.975	0.568264	0.577114	1.22842e-06	0.000270307	0.999866	1	Uncertain	3) Uncertain significance	Both Uncertain	3) Uncertain significance	3) Uncertain significance	3) Uncertain significance	3) Uncertain significance
Isoniazid	ahpC	ahpC_c.-77T>G	upstream_gene_variant	1.04105	0.016	0.0665946	0.911	1	0.15713	0.714034	13	11	2	21363	13195	0.846154	0.153846	0.618178	0.000832955	0.999906	0.545529	0.980793	0.0192067	0.454471	0.613032	0.623305	0.000415879	0.0014899	0.999662	0.999989	Uncertain	1.03347	0.016	0.0675426	0.947	1	0.259447	0.9824	17	15	2	27619	20595	0.882353	0.117647	0.572842	0.000727802	0.999928	0.635591	0.985421	0.0145793	0.364409	0.568412	0.577263	0.000407401	0.00120012	0.999738	0.999991	Uncertain	3) Uncertain significance	Both Uncertain	3) Uncertain significance	3) Uncertain significance	3) Uncertain significance	3) Uncertain significance
Isoniazid	katG	katG_p.Arg595Gln	missense_variant	1.03783	0	0	1	1	0.00843523	0.0746323	1	1	0	21365	13205	1	0	0.618021	7.57232e-05	1	0.025	1	0	0.975	0.612875	0.623148	1.91714e-06	0.000421829	0.999827	1	Uncertain	1.03347	0	0	1	1	0.00963528	0.0854497	1	1	0	27621	20609	1	0	0.572693	4.85201e-05	1	0.025	1	0	0.975	0.568264	0.577114	1.22842e-06	0.000270307	0.999866	1	Uncertain	3) Uncertain significance	Both Uncertain	3) Uncertain significance	3) Uncertain significance	3) Uncertain significance	3) Uncertain significance
Isoniazid	katG	katG_p.Glu526Lys	missense_variant	1.0393	0	0	1	1	0.00566064	0.0614847	1	1	0	21365	13205	1	0	0.618021	7.57232e-05	1	0.025	1	0	0.975	0.612875	0.623148	1.91714e-06	0.000421829	0.999827	1	Uncertain	1.03332	0	0	1	1	0.0104335	0.0879838	1	1	0	27621	20609	1	0	0.572693	4.85201e-05	1	0.025	1	0	0.975	0.568264	0.577114	1.22842e-06	0.000270307	0.999866	1	Uncertain	3) Uncertain significance	Both Uncertain	3) Uncertain significance	3) Uncertain significance	3) Uncertain significance	3) Uncertain significance
Isoniazid	katG	katG_p.Asp729fs	frameshift																													1.0333	0	0	1	1	0.0106226	0.0879838	1	1	0	27621	20609	1	0	0.572693	4.85201e-05	1	0.025	1	0	0.975	0.568264	0.577114	1.22842e-06	0.000270307	0.999866	1	Uncertain	3) Uncertain significance	LoF Upgrade	3) Uncertain significance	2) Assoc w R - Interim	2) Assoc w R - Interim	2) Assoc w R - Interim
Isoniazid	katG	katG_p.Trp689*	stop_gained	1.03697	0.003	0.0140949	0.997	1	0.0323477	0.183121	1	1	0	21365	13205	1	0	0.618021	7.57232e-05	1	0.025	1	0	0.975	0.612875	0.623148	1.91714e-06	0.000421829	0.999827	1	Uncertain	1.03329	0	0	0.999	1	0.0268781	0.154046	1	1	0	27621	20609	1	0	0.572693	4.85201e-05	1	0.025	1	0	0.975	0.568264	0.577114	1.22842e-06	0.000270307	0.999866	1	Uncertain	3) Uncertain significance	LoF Upgrade	3) Uncertain significance	2) Assoc w R - Interim	2) Assoc w R - Interim	2) Assoc w R - Interim
Isoniazid	katG	katG_p.Pro569fs	frameshift	1.03581	0	0	1	1	0.0153496	0.0995492	1	1	0	21365	13205	1	0	0.618021	7.57232e-05	1	0.025	1	0	0.975	0.612875	0.623148	1.91714e-06	0.000421829	0.999827	1	Uncertain	1.03327	0	0	1	1	0.0115901	0.0905436	1	1	0	27621	20609	1	0	0.572693	4.85201e-05	1	0.025	1	0	0.975	0.568264	0.577114	1.22842e-06	0.000270307	0.999866	1	Uncertain	3) Uncertain significance	LoF Upgrade	3) Uncertain significance	2) Assoc w R - Interim	2) Assoc w R - Interim	2) Assoc w R - Interim
Isoniazid	katG	katG_p.Leu343_Ser346delinsArg	inframe_deletion	1.03873	0	0	1	1	0.00650009	0.066291	1	1	0	21365	13205	1	0	0.618021	7.57232e-05	1	0.025	1	0	0.975	0.612875	0.623148	1.91714e-06	0.000421829	0.999827	1	Uncertain	1.03326	0	0	1	1	0.0104685	0.0879838	1	1	0	27621	20609	1	0	0.572693	4.85201e-05	1	0.025	1	0	0.975	0.568264	0.577114	1.22842e-06	0.000270307	0.999866	1	Uncertain	3) Uncertain significance	Both Uncertain	3) Uncertain significance	3) Uncertain significance	3) Uncertain significance	3) Uncertain significance
Isoniazid	katG	katG_p.Phe272fs	frameshift																													1.03323	0	0	1	1	0.0118016	0.0912186	1	1	0	27621	20609	1	0	0.572693	4.85201e-05	1	0.025	1	0	0.975	0.568264	0.577114	1.22842e-06	0.000270307	0.999866	1	Uncertain	3) Uncertain significance	LoF Upgrade	3) Uncertain significance	2) Assoc w R - Interim	2) Assoc w R - Interim	2) Assoc w R - Interim
Isoniazid	katG	katG_p.Val166fs	frameshift																													1.03321	0	0	1	1	0.0104988	0.0879838	1	1	0	27621	20609	1	0	0.572693	4.85201e-05	1	0.025	1	0	0.975	0.568264	0.577114	1.22842e-06	0.000270307	0.999866	1	Uncertain	3) Uncertain significance	LoF Upgrade	3) Uncertain significance	2) Assoc w R - Interim	2) Assoc w R - Interim	2) Assoc w R - Interim
Isoniazid	katG	katG_p.Ala110Pro	missense_variant	1.03807	0	0	1	1	0.00766134	0.0710802	1	1	0	21365	13205	1	0	0.618021	7.57232e-05	1	0.025	1	0	0.975	0.612875	0.623148	1.91714e-06	0.000421829	0.999827	1	Uncertain	1.03321	0	0	1	1	0.0105592	0.0879838	1	1	0	27621	20609	1	0	0.572693	4.85201e-05	1	0.025	1	0	0.975	0.568264	0.577114	1.22842e-06	0.000270307	0.999866	1	Uncertain	3) Uncertain significance	Both Uncertain	3) Uncertain significance	3) Uncertain significance	3) Uncertain significance	3) Uncertain significance
Isoniazid	katG	katG_p.Gly111Asp	missense_variant	1.03936	0	0	1	1	0.0051832	0.0602152	1	1	0	21365	13205	1	0	0.618021	7.57232e-05	1	0.025	1	0	0.975	0.612875	0.623148	1.91714e-06	0.000421829	0.999827	1	Uncertain	1.03321	0	0	1	1	0.0101565	0.0879838	1	1	0	27621	20609	1	0	0.572693	4.85201e-05	1	0.025	1	0	0.975	0.568264	0.577114	1.22842e-06	0.000270307	0.999866	1	Uncertain	3) Uncertain significance	Both Uncertain	3) Uncertain significance	3) Uncertain significance	3) Uncertain significance	3) Uncertain significance
Isoniazid	katG	katG_p.Glu553Lys	missense_variant	1.03817	0	0	1	1	0.00731703	0.0695801	1	1	0	21365	13205	1	0	0.618021	7.57232e-05	1	0.025	1	0	0.975	0.612875	0.623148	1.91714e-06	0.000421829	0.999827	1	Uncertain	1.03321	0	0	1	1	0.0103901	0.0879838	1	1	0	27621	20609	1	0	0.572693	4.85201e-05	1	0.025	1	0	0.975	0.568264	0.577114	1.22842e-06	0.000270307	0.999866	1	Uncertain	3) Uncertain significance	Both Uncertain	3) Uncertain significance	3) Uncertain significance	3) Uncertain significance	3) Uncertain significance
Isoniazid	katG	katG_p.Arg128Gly	missense_variant	1.03708	0	0	1	1	0.0151492	0.0990856	1	1	0	21365	13205	1	0	0.618021	7.57232e-05	1	0.025	1	0	0.975	0.612875	0.623148	1.91714e-06	0.000421829	0.999827	1	Uncertain	1.03317	0	0	1	1	0.016658	0.102816	1	1	0	27621	20609	1	0	0.572693	4.85201e-05	1	0.025	1	0	0.975	0.568264	0.577114	1.22842e-06	0.000270307	0.999866	1	Uncertain	3) Uncertain significance	Both Uncertain	3) Uncertain significance	3) Uncertain significance	3) Uncertain significance	3) Uncertain significance
Isoniazid	katG	katG_c.421_423delTTGinsCTC	synonymous_variant																													1.03315	0	0	1	1	0.0102503	0.102073	1	1	0	27604	20603	1	0	0.572614	4.85343e-05	1	0.025	1	0	0.975	0.568183	0.577036	1.22878e-06	0.000270386	0.999866	1	Uncertain	3) Uncertain significance	ALL Evidence Only	3) Uncertain significance	4) Not assoc w R - Interim	3) Uncertain significance	4) Not assoc w R - Interim
Isoniazid	katG	katG_p.Ser539fs	frameshift	1.03853	0	0	1	1	0.00689701	0.0683393	1	1	0	21365	13205	1	0	0.618021	7.57232e-05	1	0.025	1	0	0.975	0.612875	0.623148	1.91714e-06	0.000421829	0.999827	1	Uncertain	1.03314	0	0	1	1	0.0105571	0.0879838	1	1	0	27621	20609	1	0	0.572693	4.85201e-05	1	0.025	1	0	0.975	0.568264	0.577114	1.22842e-06	0.000270307	0.999866	1	Uncertain	3) Uncertain significance	LoF Upgrade	3) Uncertain significance	2) Assoc w R - Interim	2) Assoc w R - Interim	2) Assoc w R - Interim
Isoniazid	katG	katG_p.Arg571His	missense_variant	1.05273	0	0	1	1	0.000281705	0.00616464	2	2	0	21365	13204	1	0	0.618039	0.000151446	1	0.158114	1	0	0.841886	0.612893	0.623165	1.83414e-05	0.000546968	0.999827	1	Uncertain	1.03314	0.076	0.248792	0.754	1	0.00308059	0.0425475	4	3	1	27620	20607	0.75	0.25	0.572708	0.00014556	0.999964	0.19412	0.993691	0.00630946	0.80588	0.568279	0.577129	3.00191e-05	0.00042533	0.999798	0.999999	Uncertain	3) Uncertain significance	Both Uncertain	3) Uncertain significance	3) Uncertain significance	3) Uncertain significance	3) Uncertain significance
Isoniazid	inhA	inhA_c.321G>A	synonymous_variant																													1.03313	0	0	1	1	0.0105841	0.102073	1	1	0	27604	20603	1	0	0.572614	4.85343e-05	1	0.025	1	0	0.975	0.568183	0.577036	1.22878e-06	0.000270386	0.999866	1	Uncertain	3) Uncertain significance	ALL Evidence Only	3) Uncertain significance	4) Not assoc w R - Interim	3) Uncertain significance	4) Not assoc w R - Interim
Isoniazid	katG	katG_p.Leu661Arg	missense_variant																													1.03311	0	0	1	1	0.0106802	0.0879838	1	1	0	27621	20609	1	0	0.572693	4.85201e-05	1	0.025	1	0	0.975	0.568264	0.577114	1.22842e-06	0.000270307	0.999866	1	Uncertain	3) Uncertain significance	ALL Evidence Only	3) Uncertain significance	3) Uncertain significance	3) Uncertain significance	3) Uncertain significance
Isoniazid	katG	katG_p.Pro6fs	frameshift																													1.03311	0	0	1	1	0.0106802	0.0879838	1	1	0	27621	20609	1	0	0.572693	4.85201e-05	1	0.025	1	0	0.975	0.568264	0.577114	1.22842e-06	0.000270307	0.999866	1	Uncertain	3) Uncertain significance	LoF Upgrade	3) Uncertain significance	2) Assoc w R - Interim	2) Assoc w R - Interim	2) Assoc w R - Interim
Isoniazid	katG	katG_p.Glu318Ala	missense_variant	1.03778	0	0	1	1	0.00819877	0.0730237	1	1	0	21365	13205	1	0	0.618021	7.57232e-05	1	0.025	1	0	0.975	0.612875	0.623148	1.91714e-06	0.000421829	0.999827	1	Uncertain	1.0331	0	0	1	1	0.0108246	0.0879838	1	1	0	27621	20609	1	0	0.572693	4.85201e-05	1	0.025	1	0	0.975	0.568264	0.577114	1.22842e-06	0.000270307	0.999866	1	Uncertain	3) Uncertain significance	Both Uncertain	3) Uncertain significance	3) Uncertain significance	3) Uncertain significance	3) Uncertain significance
Isoniazid	katG	katG_p.Ala550Thr	missense_variant	1.03795	0	0	1	1	0.00787068	0.0720221	1	1	0	21365	13205	1	0	0.618021	7.57232e-05	1	0.025	1	0	0.975	0.612875	0.623148	1.91714e-06	0.000421829	0.999827	1	Uncertain	1.03309	0	0	1	1	0.0109133	0.0879838	1	1	0	27621	20609	1	0	0.572693	4.85201e-05	1	0.025	1	0	0.975	0.568264	0.577114	1.22842e-06	0.000270307	0.999866	1	Uncertain	3) Uncertain significance	Both Uncertain	3) Uncertain significance	3) Uncertain significance	3) Uncertain significance	3) Uncertain significance
Isoniazid	katG	katG_c.-9A>C	upstream_gene_variant	1.02454	0.15	0.422426	0.481	0.824756	0.378477	0.870634	2	2	0	21365	13204	1	0	0.618039	0.000151446	1	0.158114	1	0	0.841886	0.612893	0.623165	1.83414e-05	0.000546968	0.999827	1	Uncertain	1.03308	0.038	0.141178	0.848	1	0.278523	1	5	5	0	27621	20605	1	0	0.572741	0.000242601	1	0.478176	1	0	0.521824	0.568311	0.577162	7.87763e-05	0.000566057	0.999866	1	Uncertain	3) Uncertain significance	Both Uncertain	3) Uncertain significance	3) Uncertain significance	3) Uncertain significance	3) Uncertain significance
Isoniazid	katG	katG_p.Gln352Pro	missense_variant																													1.03308	0	0	1	1	0.0107854	0.0879838	1	1	0	27621	20609	1	0	0.572693	4.85201e-05	1	0.025	1	0	0.975	0.568264	0.577114	1.22842e-06	0.000270307	0.999866	1	Uncertain	3) Uncertain significance	ALL Evidence Only	3) Uncertain significance	3) Uncertain significance	3) Uncertain significance	3) Uncertain significance
Isoniazid	katG	katG_p.Asp381Asn	missense_variant	1.03848	0	0	1	1	0.00697855	0.0683393	1	1	0	21365	13205	1	0	0.618021	7.57232e-05	1	0.025	1	0	0.975	0.612875	0.623148	1.91714e-06	0.000421829	0.999827	1	Uncertain	1.03307	0	0	1	1	0.0109653	0.0879838	1	1	0	27621	20609	1	0	0.572693	4.85201e-05	1	0.025	1	0	0.975	0.568264	0.577114	1.22842e-06	0.000270307	0.999866	1	Uncertain	3) Uncertain significance	Both Uncertain	3) Uncertain significance	3) Uncertain significance	3) Uncertain significance	3) Uncertain significance
Isoniazid	katG	katG_p.Glu67del	inframe_deletion	1.03636	0	0	1	1	0.0115257	0.0819062	1	1	0	21365	13205	1	0	0.618021	7.57232e-05	1	0.025	1	0	0.975	0.612875	0.623148	1.91714e-06	0.000421829	0.999827	1	Uncertain	1.03302	0	0	1	1	0.00925645	0.0845674	1	1	0	27621	20609	1	0	0.572693	4.85201e-05	1	0.025	1	0	0.975	0.568264	0.577114	1.22842e-06	0.000270307	0.999866	1	Uncertain	3) Uncertain significance	Both Uncertain	3) Uncertain significance	3) Uncertain significance	3) Uncertain significance	3) Uncertain significance
Isoniazid	katG	katG_p.Trp91Gly	missense_variant																													1.03301	0	0	1	1	0.00948389	0.0850019	1	1	0	27621	20609	1	0	0.572693	4.85201e-05	1	0.025	1	0	0.975	0.568264	0.577114	1.22842e-06	0.000270307	0.999866	1	Uncertain	3) Uncertain significance	ALL Evidence Only	3) Uncertain significance	3) Uncertain significance	3) Uncertain significance	3) Uncertain significance
Isoniazid	katG	katG_p.Val586fs	frameshift	1.03722	0	0	1	1	0.0101928	0.0806487	1	1	0	21365	13205	1	0	0.618021	7.57232e-05	1	0.025	1	0	0.975	0.612875	0.623148	1.91714e-06	0.000421829	0.999827	1	Uncertain	1.03299	0	0	1	1	0.011932	0.0913881	1	1	0	27621	20609	1	0	0.572693	4.85201e-05	1	0.025	1	0	0.975	0.568264	0.577114	1.22842e-06	0.000270307	0.999866	1	Uncertain	3) Uncertain significance	LoF Upgrade	3) Uncertain significance	2) Assoc w R - Interim	2) Assoc w R - Interim	2) Assoc w R - Interim
Isoniazid	katG	katG_p.Ala550Pro	missense_variant	1.03774	0	0	1	1	0.00782288	0.0720221	1	1	0	21365	13205	1	0	0.618021	7.57232e-05	1	0.025	1	0	0.975	0.612875	0.623148	1.91714e-06	0.000421829	0.999827	1	Uncertain	1.03294	0	0	1	1	0.0107003	0.0879838	1	1	0	27621	20609	1	0	0.572693	4.85201e-05	1	0.025	1	0	0.975	0.568264	0.577114	1.22842e-06	0.000270307	0.999866	1	Uncertain	3) Uncertain significance	Both Uncertain	3) Uncertain significance	3) Uncertain significance	3) Uncertain significance	3) Uncertain significance
Isoniazid	katG	katG_p.Asp735Ala	missense_variant	1.00901	0.296	0.5569	0.215	0.464883	0.80024	0.870634	2	1	1	21364	13205	0.5	0.5	0.61801	7.57232e-05	0.999953	0.0125791	0.987421	0.0125791	0.987421	0.612864	0.623137	1.91714e-06	0.000421829	0.999739	0.999999	Uncertain	1.03283	0.088	0.279122	0.725	1	0.00385063	0.0514945	4	3	1	27620	20607	0.75	0.25	0.572708	0.00014556	0.999964	0.19412	0.993691	0.00630946	0.80588	0.568279	0.577129	3.00191e-05	0.00042533	0.999798	0.999999	Uncertain	3) Uncertain significance	Both Uncertain	3) Uncertain significance	3) Uncertain significance	3) Uncertain significance	3) Uncertain significance
Isoniazid	inhA	inhA_c.-728C>G	upstream_gene_variant	1.01298	0.383	0.5569	0	0	0.732971	0.870634	1	1	0	21365	13205	1	0	0.618021	7.57232e-05	1	0.025	1	0	0.975	0.612875	0.623148	1.91714e-06	0.000421829	0.999827	1	Uncertain	1.03278	0.002	0.00950685	0.995	1	0.460442	1	9	9	0	27621	20601	1	0	0.572788	0.000436681	1	0.663733	1	0	0.336267	0.568359	0.577209	0.000199697	0.000828794	0.999866	1	Uncertain	3) Uncertain significance	Both Uncertain	3) Uncertain significance	3) Uncertain significance	3) Uncertain significance	3) Uncertain significance
Isoniazid	katG	katG_p.Val267Gly	missense_variant																													1.03278	0	0	1	1	0.0111863	0.0893311	1	1	0	27621	20609	1	0	0.572693	4.85201e-05	1	0.025	1	0	0.975	0.568264	0.577114	1.22842e-06	0.000270307	0.999866	1	Uncertain	3) Uncertain significance	ALL Evidence Only	3) Uncertain significance	3) Uncertain significance	3) Uncertain significance	3) Uncertain significance
Isoniazid	katG	katG_p.Trp39fs	frameshift	1.03667	0	0	1	1	0.0108518	0.0816205	1	1	0	21365	13205	1	0	0.618021	7.57232e-05	1	0.025	1	0	0.975	0.612875	0.623148	1.91714e-06	0.000421829	0.999827	1	Uncertain	1.03275	0	0	1	1	0.0116068	0.0905436	1	1	0	27621	20609	1	0	0.572693	4.85201e-05	1	0.025	1	0	0.975	0.568264	0.577114	1.22842e-06	0.000270307	0.999866	1	Uncertain	3) Uncertain significance	LoF Upgrade	3) Uncertain significance	2) Assoc w R - Interim	2) Assoc w R - Interim	2) Assoc w R - Interim
Isoniazid	katG	katG_p.Ala614Glu	missense_variant	1.03663	0	0	1	1	0.0110098	0.0816205	1	1	0	21365	13205	1	0	0.618021	7.57232e-05	1	0.025	1	0	0.975	0.612875	0.623148	1.91714e-06	0.000421829	0.999827	1	Uncertain	1.03271	0	0	1	1	0.0122038	0.0918534	1	1	0	27621	20609	1	0	0.572693	4.85201e-05	1	0.025	1	0	0.975	0.568264	0.577114	1.22842e-06	0.000270307	0.999866	1	Uncertain	3) Uncertain significance	Both Uncertain	3) Uncertain significance	3) Uncertain significance	3) Uncertain significance	3) Uncertain significance
Isoniazid	ahpC	ahpC_c.-34delA	upstream_gene_variant	1.03729	0	0	1	1	0.0090685	0.0775091	1	1	0	21365	13205	1	0	0.618021	7.57232e-05	1	0.025	1	0	0.975	0.612875	0.623148	1.91714e-06	0.000421829	0.999827	1	Uncertain	1.03268	0	0	1	1	0.0115695	0.0905436	1	1	0	27621	20609	1	0	0.572693	4.85201e-05	1	0.025	1	0	0.975	0.568264	0.577114	1.22842e-06	0.000270307	0.999866	1	Uncertain	3) Uncertain significance	Both Uncertain	3) Uncertain significance	3) Uncertain significance	3) Uncertain significance	3) Uncertain significance
Isoniazid	katG	katG_c.1200C>T	synonymous_variant																													1.0326	0	0	1	1	0.0127365	0.109003	1	1	0	27604	20603	1	0	0.572614	4.85343e-05	1	0.025	1	0	0.975	0.568183	0.577036	1.22878e-06	0.000270386	0.999866	1	Uncertain	3) Uncertain significance	ALL Evidence Only	3) Uncertain significance	4) Not assoc w R - Interim	3) Uncertain significance	4) Not assoc w R - Interim
Isoniazid	katG	katG_p.Gly120Asp	missense_variant																													1.0326	0	0	1	1	0.0127971	0.0918534	1	1	0	27621	20609	1	0	0.572693	4.85201e-05	1	0.025	1	0	0.975	0.568264	0.577114	1.22842e-06	0.000270307	0.999866	1	Uncertain	3) Uncertain significance	ALL Evidence Only	3) Uncertain significance	3) Uncertain significance	3) Uncertain significance	3) Uncertain significance
Isoniazid	katG	katG_p.Leu634Pro	missense_variant	1.0371	0	0	1	1	0.009481	0.0791664	1	1	0	21365	13205	1	0	0.618021	7.57232e-05	1	0.025	1	0	0.975	0.612875	0.623148	1.91714e-06	0.000421829	0.999827	1	Uncertain	1.03259	0	0	1	1	0.0126161	0.0918534	1	1	0	27621	20609	1	0	0.572693	4.85201e-05	1	0.025	1	0	0.975	0.568264	0.577114	1.22842e-06	0.000270307	0.999866	1	Uncertain	3) Uncertain significance	Both Uncertain	3) Uncertain significance	3) Uncertain significance	3) Uncertain significance	3) Uncertain significance
Isoniazid	katG	katG_p.Trp328Tyr	missense_variant	1.03962	0	0	1	1	0.00531131	0.0606489	1	1	0	21365	13205	1	0	0.618021	7.57232e-05	1	0.025	1	0	0.975	0.612875	0.623148	1.91714e-06	0.000421829	0.999827	1	Uncertain	1.03258	0	0	1	1	0.0128208	0.0918534	1	1	0	27621	20609	1	0	0.572693	4.85201e-05	1	0.025	1	0	0.975	0.568264	0.577114	1.22842e-06	0.000270307	0.999866	1	Uncertain	3) Uncertain significance	Both Uncertain	3) Uncertain significance	3) Uncertain significance	3) Uncertain significance	3) Uncertain significance
Isoniazid	katG	katG_p.Asp735Glu	missense_variant	1.03763	0	0	1	1	0.0087101	0.0750945	1	1	0	21365	13205	1	0	0.618021	7.57232e-05	1	0.025	1	0	0.975	0.612875	0.623148	1.91714e-06	0.000421829	0.999827	1	Uncertain	1.03257	0	0	1	1	0.0125768	0.0918534	1	1	0	27621	20609	1	0	0.572693	4.85201e-05	1	0.025	1	0	0.975	0.568264	0.577114	1.22842e-06	0.000270307	0.999866	1	Uncertain	3) Uncertain significance	Both Uncertain	3) Uncertain significance	3) Uncertain significance	3) Uncertain significance	3) Uncertain significance
Isoniazid	katG	katG_p.Leu164Arg	missense_variant	1.03644	0	0	1	1	0.0117632	0.0827141	1	1	0	21365	13205	1	0	0.618021	7.57232e-05	1	0.025	1	0	0.975	0.612875	0.623148	1.91714e-06	0.000421829	0.999827	1	Uncertain	1.03249	0	0	1	1	0.0128202	0.0918534	1	1	0	27621	20609	1	0	0.572693	4.85201e-05	1	0.025	1	0	0.975	0.568264	0.577114	1.22842e-06	0.000270307	0.999866	1	Uncertain	3) Uncertain significance	Both Uncertain	3) Uncertain significance	3) Uncertain significance	3) Uncertain significance	3) Uncertain significance
Isoniazid	katG	katG_p.Asp695fs	frameshift																													1.03247	0	0	1	1	0.0130444	0.0918534	1	1	0	27621	20609	1	0	0.572693	4.85201e-05	1	0.025	1	0	0.975	0.568264	0.577114	1.22842e-06	0.000270307	0.999866	1	Uncertain	3) Uncertain significance	LoF Upgrade	3) Uncertain significance	2) Assoc w R - Interim	2) Assoc w R - Interim	2) Assoc w R - Interim
Isoniazid	katG	katG_p.Tyr155*	stop_gained																													1.03247	0.003	0.0141057	0.997	1	0.032937	0.180778	1	1	0	27621	20609	1	0	0.572693	4.85201e-05	1	0.025	1	0	0.975	0.568264	0.577114	1.22842e-06	0.000270307	0.999866	1	Uncertain	3) Uncertain significance	LoF Upgrade	3) Uncertain significance	2) Assoc w R - Interim	2) Assoc w R - Interim	2) Assoc w R - Interim
Isoniazid	katG	katG_p.Val319Asp	missense_variant	1.03638	0	0	1	1	0.0119633	0.0832449	1	1	0	21365	13205	1	0	0.618021	7.57232e-05	1	0.025	1	0	0.975	0.612875	0.623148	1.91714e-06	0.000421829	0.999827	1	Uncertain	1.03245	0	0	1	1	0.0130301	0.0918534	1	1	0	27621	20609	1	0	0.572693	4.85201e-05	1	0.025	1	0	0.975	0.568264	0.577114	1.22842e-06	0.000270307	0.999866	1	Uncertain	3) Uncertain significance	Both Uncertain	3) Uncertain significance	3) Uncertain significance	3) Uncertain significance	3) Uncertain significance
Isoniazid	katG	katG_p.Phe483Leu	missense_variant	1.03647	0	0	1	1	0.0110579	0.0816205	1	1	0	21365	13205	1	0	0.618021	7.57232e-05	1	0.025	1	0	0.975	0.612875	0.623148	1.91714e-06	0.000421829	0.999827	1	Uncertain	1.03237	0	0	1	1	0.0125688	0.0918534	1	1	0	27621	20609	1	0	0.572693	4.85201e-05	1	0.025	1	0	0.975	0.568264	0.577114	1.22842e-06	0.000270307	0.999866	1	Uncertain	3) Uncertain significance	Both Uncertain	3) Uncertain significance	3) Uncertain significance	3) Uncertain significance	3) Uncertain significance
Isoniazid	katG	katG_p.Asp189Tyr	missense_variant	1.03722	0	0	1	1	0.0167097	0.105802	1	1	0	21365	13205	1	0	0.618021	7.57232e-05	1	0.025	1	0	0.975	0.612875	0.623148	1.91714e-06	0.000421829	0.999827	1	Uncertain	1.03236	0	0	1	1	0.0209744	0.124007	1	1	0	27621	20609	1	0	0.572693	4.85201e-05	1	0.025	1	0	0.975	0.568264	0.577114	1.22842e-06	0.000270307	0.999866	1	Uncertain	3) Uncertain significance	Both Uncertain	3) Uncertain significance	3) Uncertain significance	3) Uncertain significance	3) Uncertain significance
Isoniazid	katG	katG_p.Pro288_Glu289del	inframe_deletion																													1.03233	0	0	1	1	0.0128058	0.0918534	1	1	0	27621	20609	1	0	0.572693	4.85201e-05	1	0.025	1	0	0.975	0.568264	0.577114	1.22842e-06	0.000270307	0.999866	1	Uncertain	3) Uncertain significance	ALL Evidence Only	3) Uncertain significance	3) Uncertain significance	3) Uncertain significance	3) Uncertain significance
Isoniazid	katG	katG_p.Ala555Pro	missense_variant	1.0366	0	0	1	1	0.0104676	0.0813379	1	1	0	21365	13205	1	0	0.618021	7.57232e-05	1	0.025	1	0	0.975	0.612875	0.623148	1.91714e-06	0.000421829	0.999827	1	Uncertain	1.0323	0	0	1	1	0.0127453	0.0918534	1	1	0	27621	20609	1	0	0.572693	4.85201e-05	1	0.025	1	0	0.975	0.568264	0.577114	1.22842e-06	0.000270307	0.999866	1	Uncertain	3) Uncertain significance	Both Uncertain	3) Uncertain significance	3) Uncertain significance	3) Uncertain significance	3) Uncertain significance
Isoniazid	inhA	inhA_c.555T>C	synonymous_variant																													1.0323	0	0	1	1	0.0136493	0.109607	1	1	0	27604	20603	1	0	0.572614	4.85343e-05	1	0.025	1	0	0.975	0.568183	0.577036	1.22878e-06	0.000270386	0.999866	1	Uncertain	3) Uncertain significance	ALL Evidence Only	3) Uncertain significance	4) Not assoc w R - Interim	3) Uncertain significance	4) Not assoc w R - Interim
Isoniazid	katG	katG_p.Ser460Asn	missense_variant	1.04273	0.055	0.195462	0.914	1	0.0151867	0.0990856	1	1	0	21365	13205	1	0	0.618021	7.57232e-05	1	0.025	1	0	0.975	0.612875	0.623148	1.91714e-06	0.000421829	0.999827	1	Uncertain	1.0323	0.034	0.129364	0.95	1	0.0237005	0.138664	1	1	0	27621	20609	1	0	0.572693	4.85201e-05	1	0.025	1	0	0.975	0.568264	0.577114	1.22842e-06	0.000270307	0.999866	1	Uncertain	3) Uncertain significance	Both Uncertain	3) Uncertain significance	3) Uncertain significance	3) Uncertain significance	3) Uncertain significance
Isoniazid	katG	katG_p.Leu521Pro	missense_variant	1.0377	0	0	1	1	0.00871231	0.0750945	1	1	0	21365	13205	1	0	0.618021	7.57232e-05	1	0.025	1	0	0.975	0.612875	0.623148	1.91714e-06	0.000421829	0.999827	1	Uncertain	1.0323	0	0	1	1	0.0138498	0.0944811	1	1	0	27621	20609	1	0	0.572693	4.85201e-05	1	0.025	1	0	0.975	0.568264	0.577114	1.22842e-06	0.000270307	0.999866	1	Uncertain	3) Uncertain significance	Both Uncertain	3) Uncertain significance	3) Uncertain significance	3) Uncertain significance	3) Uncertain significance
Isoniazid	katG	katG_p.Gly277Asp	missense_variant	1.03743	0	0	1	1	0.00939412	0.0791664	1	1	0	21365	13205	1	0	0.618021	7.57232e-05	1	0.025	1	0	0.975	0.612875	0.623148	1.91714e-06	0.000421829	0.999827	1	Uncertain	1.03229	0	0	1	1	0.0143761	0.0953145	1	1	0	27621	20609	1	0	0.572693	4.85201e-05	1	0.025	1	0	0.975	0.568264	0.577114	1.22842e-06	0.000270307	0.999866	1	Uncertain	3) Uncertain significance	Both Uncertain	3) Uncertain significance	3) Uncertain significance	3) Uncertain significance	3) Uncertain significance
Isoniazid	katG	katG_p.Gln127Arg	missense_variant	1.03659	0	0	1	1	0.0104716	0.0813379	1	1	0	21365	13205	1	0	0.618021	7.57232e-05	1	0.025	1	0	0.975	0.612875	0.623148	1.91714e-06	0.000421829	0.999827	1	Uncertain	1.03225	0	0	1	1	0.0130111	0.0918534	1	1	0	27621	20609	1	0	0.572693	4.85201e-05	1	0.025	1	0	0.975	0.568264	0.577114	1.22842e-06	0.000270307	0.999866	1	Uncertain	3) Uncertain significance	Both Uncertain	3) Uncertain significance	3) Uncertain significance	3) Uncertain significance	3) Uncertain significance
Isoniazid	katG	katG_p.Trp149*	stop_gained	1.03093	0.166	0.437407	0.533	0.870127	0.235096	0.870634	2	2	0	21365	13204	1	0	0.618039	0.000151446	1	0.158114	1	0	0.841886	0.612893	0.623165	1.83414e-05	0.000546968	0.999827	1	Uncertain	1.03223	0.06	0.212449	0.913	1	0.11033	0.493121	2	2	0	27621	20608	1	0	0.572705	9.70403e-05	1	0.158114	1	0	0.841886	0.568276	0.577126	1.17522e-05	0.000350498	0.999866	1	Uncertain	3) Uncertain significance	LoF Upgrade	3) Uncertain significance	2) Assoc w R - Interim	2) Assoc w R - Interim	2) Assoc w R - Interim
Isoniazid	katG	katG_c.-242C>T	upstream_gene_variant	1.03641	0	0	1	1	0.0110515	0.0816205	1	1	0	21365	13205	1	0	0.618021	7.57232e-05	1	0.025	1	0	0.975	0.612875	0.623148	1.91714e-06	0.000421829	0.999827	1	Uncertain	1.03221	0	0	1	1	0.013192	0.0918534	1	1	0	27621	20609	1	0	0.572693	4.85201e-05	1	0.025	1	0	0.975	0.568264	0.577114	1.22842e-06	0.000270307	0.999866	1	Uncertain	3) Uncertain significance	Both Uncertain	3) Uncertain significance	3) Uncertain significance	3) Uncertain significance	3) Uncertain significance
Isoniazid	katG	katG_c.1170T>C	synonymous_variant																													1.03216	0	0	1	1	0.0132276	0.109607	1	1	0	27604	20603	1	0	0.572614	4.85343e-05	1	0.025	1	0	0.975	0.568183	0.577036	1.22878e-06	0.000270386	0.999866	1	Uncertain	3) Uncertain significance	ALL Evidence Only	3) Uncertain significance	4) Not assoc w R - Interim	3) Uncertain significance	4) Not assoc w R - Interim
Isoniazid	katG	katG_p.Asp387Gly	missense_variant																													1.03212	0	0	1	1	0.014293	0.0953145	1	1	0	27621	20609	1	0	0.572693	4.85201e-05	1	0.025	1	0	0.975	0.568264	0.577114	1.22842e-06	0.000270307	0.999866	1	Uncertain	3) Uncertain significance	ALL Evidence Only	3) Uncertain significance	3) Uncertain significance	3) Uncertain significance	3) Uncertain significance
Isoniazid	katG	katG_p.Arg498Leu	missense_variant	1.03591	0	0	1	1	0.0127742	0.0875197	1	1	0	21365	13205	1	0	0.618021	7.57232e-05	1	0.025	1	0	0.975	0.612875	0.623148	1.91714e-06	0.000421829	0.999827	1	Uncertain	1.03211	0	0	1	1	0.0135901	0.0938945	1	1	0	27621	20609	1	0	0.572693	4.85201e-05	1	0.025	1	0	0.975	0.568264	0.577114	1.22842e-06	0.000270307	0.999866	1	Uncertain	3) Uncertain significance	Both Uncertain	3) Uncertain significance	3) Uncertain significance	3) Uncertain significance	3) Uncertain significance
Isoniazid	katG	katG_p.Trp412Cys	missense_variant	1.03677	0	0	1	1	0.0107981	0.0816205	1	1	0	21365	13205	1	0	0.618021	7.57232e-05	1	0.025	1	0	0.975	0.612875	0.623148	1.91714e-06	0.000421829	0.999827	1	Uncertain	1.0321	0	0	1	1	0.0142283	0.0953145	1	1	0	27621	20609	1	0	0.572693	4.85201e-05	1	0.025	1	0	0.975	0.568264	0.577114	1.22842e-06	0.000270307	0.999866	1	Uncertain	3) Uncertain significance	Both Uncertain	3) Uncertain significance	3) Uncertain significance	3) Uncertain significance	3) Uncertain significance
Isoniazid	katG	katG_p.Asn596Lys	missense_variant	1.03635	0	0	1	1	0.0114132	0.0819062	1	1	0	21365	13205	1	0	0.618021	7.57232e-05	1	0.025	1	0	0.975	0.612875	0.623148	1.91714e-06	0.000421829	0.999827	1	Uncertain	1.03201	0	0	1	1	0.0141636	0.0953145	1	1	0	27621	20609	1	0	0.572693	4.85201e-05	1	0.025	1	0	0.975	0.568264	0.577114	1.22842e-06	0.000270307	0.999866	1	Uncertain	3) Uncertain significance	Both Uncertain	3) Uncertain significance	3) Uncertain significance	3) Uncertain significance	3) Uncertain significance
Isoniazid	katG	katG_p.Leu587Arg	missense_variant	1.03037	0	0	1	1	0.760465	0.870634	2	2	0	21365	13204	1	0	0.618039	0.000151446	1	0.158114	1	0	0.841886	0.612893	0.623165	1.83414e-05	0.000546968	0.999827	1	Uncertain	1.03201	0.132	0.393505	0.677	1	0.508726	1	4	4	0	27621	20606	1	0	0.572729	0.000194081	1	0.397635	1	0	0.602365	0.568299	0.57715	5.28829e-05	0.000496848	0.999866	1	Uncertain	3) Uncertain significance	Both Uncertain	3) Uncertain significance	3) Uncertain significance	3) Uncertain significance	3) Uncertain significance
Isoniazid	katG	katG_p.Leu159Pro	missense_variant																													1.03194	0	0	1	1	0.0137556	0.0942204	1	1	0	27621	20609	1	0	0.572693	4.85201e-05	1	0.025	1	0	0.975	0.568264	0.577114	1.22842e-06	0.000270307	0.999866	1	Uncertain	3) Uncertain significance	ALL Evidence Only	3) Uncertain significance	3) Uncertain significance	3) Uncertain significance	3) Uncertain significance
Isoniazid	katG	katG_p.Gly299Cys	missense_variant	1.0369	0	0	1	1	0.00910848	0.0775091	1	1	0	21365	13205	1	0	0.618021	7.57232e-05	1	0.025	1	0	0.975	0.612875	0.623148	1.91714e-06	0.000421829	0.999827	1	Uncertain	1.03186	0	0	1	1	0.0136523	0.0938945	1	1	0	27621	20609	1	0	0.572693	4.85201e-05	1	0.025	1	0	0.975	0.568264	0.577114	1.22842e-06	0.000270307	0.999866	1	Uncertain	3) Uncertain significance	Both Uncertain	3) Uncertain significance	3) Uncertain significance	3) Uncertain significance	3) Uncertain significance
Isoniazid	katG	katG_p.Arg249Gly	missense_variant	1.03542	0	0	1	1	0.0146661	0.0974824	1	1	0	21365	13205	1	0	0.618021	7.57232e-05	1	0.025	1	0	0.975	0.612875	0.623148	1.91714e-06	0.000421829	0.999827	1	Uncertain	1.03186	0	0	1	1	0.0140198	0.0950421	1	1	0	27621	20609	1	0	0.572693	4.85201e-05	1	0.025	1	0	0.975	0.568264	0.577114	1.22842e-06	0.000270307	0.999866	1	Uncertain	3) Uncertain significance	Both Uncertain	3) Uncertain significance	3) Uncertain significance	3) Uncertain significance	3) Uncertain significance
Isoniazid	katG	katG_p.Leu384Pro	missense_variant																													1.03184	0	0	1	1	0.0199832	0.119403	1	1	0	27621	20609	1	0	0.572693	4.85201e-05	1	0.025	1	0	0.975	0.568264	0.577114	1.22842e-06	0.000270307	0.999866	1	Uncertain	3) Uncertain significance	ALL Evidence Only	3) Uncertain significance	3) Uncertain significance	3) Uncertain significance	3) Uncertain significance
Isoniazid	katG	katG_p.Thr275Pro	missense_variant	1.03661	0	0	1	1	0.0110451	0.0816205	1	1	0	21365	13205	1	0	0.618021	7.57232e-05	1	0.025	1	0	0.975	0.612875	0.623148	1.91714e-06	0.000421829	0.999827	1	Uncertain	1.03182	0	0	1	1	0.0155017	0.0989407	1	1	0	27621	20609	1	0	0.572693	4.85201e-05	1	0.025	1	0	0.975	0.568264	0.577114	1.22842e-06	0.000270307	0.999866	1	Uncertain	3) Uncertain significance	Both Uncertain	3) Uncertain significance	3) Uncertain significance	3) Uncertain significance	3) Uncertain significance
Isoniazid	katG	katG_p.Ser175*	stop_gained	1.03645	0	0	1	1	0.0112803	0.0819045	1	1	0	21365	13205	1	0	0.618021	7.57232e-05	1	0.025	1	0	0.975	0.612875	0.623148	1.91714e-06	0.000421829	0.999827	1	Uncertain	1.0318	0	0	1	1	0.0145841	0.0956195	1	1	0	27621	20609	1	0	0.572693	4.85201e-05	1	0.025	1	0	0.975	0.568264	0.577114	1.22842e-06	0.000270307	0.999866	1	Uncertain	3) Uncertain significance	LoF Upgrade	3) Uncertain significance	2) Assoc w R - Interim	2) Assoc w R - Interim	2) Assoc w R - Interim
Isoniazid	katG	katG_p.Trp728Cys	missense_variant																													1.03176	0	0	1	1	0.0140448	0.0950421	1	1	0	27621	20609	1	0	0.572693	4.85201e-05	1	0.025	1	0	0.975	0.568264	0.577114	1.22842e-06	0.000270307	0.999866	1	Uncertain	3) Uncertain significance	ALL Evidence Only	3) Uncertain significance	3) Uncertain significance	3) Uncertain significance	3) Uncertain significance
Isoniazid	katG	katG_p.Gly121del	inframe_deletion	1.03547	0	0	1	1	0.0132079	0.0895722	1	1	0	21365	13205	1	0	0.618021	7.57232e-05	1	0.025	1	0	0.975	0.612875	0.623148	1.91714e-06	0.000421829	0.999827	1	Uncertain	1.03168	0	0	1	1	0.0144245	0.0953145	1	1	0	27621	20609	1	0	0.572693	4.85201e-05	1	0.025	1	0	0.975	0.568264	0.577114	1.22842e-06	0.000270307	0.999866	1	Uncertain	3) Uncertain significance	Both Uncertain	3) Uncertain significance	3) Uncertain significance	3) Uncertain significance	3) Uncertain significance
Isoniazid	katG	katG_p.Arg104Trp	missense_variant																													1.03167	0	0	1	1	0.0161259	0.102122	1	1	0	27621	20609	1	0	0.572693	4.85201e-05	1	0.025	1	0	0.975	0.568264	0.577114	1.22842e-06	0.000270307	0.999866	1	Uncertain	3) Uncertain significance	ALL Evidence Only	3) Uncertain significance	3) Uncertain significance	3) Uncertain significance	3) Uncertain significance
Isoniazid	katG	katG_c.-21C>G	upstream_gene_variant																													1.03165	0	0	1	1	0.0172692	0.105813	1	1	0	27621	20609	1	0	0.572693	4.85201e-05	1	0.025	1	0	0.975	0.568264	0.577114	1.22842e-06	0.000270307	0.999866	1	Uncertain	3) Uncertain significance	ALL Evidence Only	3) Uncertain significance	3) Uncertain significance	3) Uncertain significance	3) Uncertain significance
Isoniazid	katG	katG_p.Met26fs	frameshift	1.03338	0.117	0.362779	0.784	1	0.167181	0.752033	2	2	0	21365	13204	1	0	0.618039	0.000151446	1	0.158114	1	0	0.841886	0.612893	0.623165	1.83414e-05	0.000546968	0.999827	1	Uncertain	1.03162	0.065	0.2251	0.923	1	0.086995	0.406057	2	2	0	27621	20608	1	0	0.572705	9.70403e-05	1	0.158114	1	0	0.841886	0.568276	0.577126	1.17522e-05	0.000350498	0.999866	1	Uncertain	3) Uncertain significance	LoF Upgrade	3) Uncertain significance	2) Assoc w R - Interim	2) Assoc w R - Interim	2) Assoc w R - Interim
Isoniazid	katG	katG_c.-461C>T	upstream_gene_variant	1.03894	0.166	0.437407	0.644	1	0.0443966	0.240958	6	1	5	21360	13205	0.166667	0.833333	0.617966	7.57232e-05	0.999766	0.00421074	0.641235	0.358765	0.995789	0.61282	0.623093	1.91714e-06	0.000421829	0.999454	0.999924	Uncertain	1.03158	0.185	0.481531	0.49	0.85483	0.0589622	0.290501	6	1	5	27616	20609	0.166667	0.833333	0.572649	4.85201e-05	0.999819	0.00421074	0.641235	0.358765	0.995789	0.568219	0.57707	1.22842e-06	0.000270307	0.999578	0.999941	Uncertain	3) Uncertain significance	Both Uncertain	3) Uncertain significance	3) Uncertain significance	3) Uncertain significance	3) Uncertain significance
Isoniazid	katG	katG_p.Gly99Glu	missense_variant	1.03529	0	0	1	1	0.0137583	0.0919054	1	1	0	21365	13205	1	0	0.618021	7.57232e-05	1	0.025	1	0	0.975	0.612875	0.623148	1.91714e-06	0.000421829	0.999827	1	Uncertain	1.03141	0	0	1	1	0.0163178	0.102122	1	1	0	27621	20609	1	0	0.572693	4.85201e-05	1	0.025	1	0	0.975	0.568264	0.577114	1.22842e-06	0.000270307	0.999866	1	Uncertain	3) Uncertain significance	Both Uncertain	3) Uncertain significance	3) Uncertain significance	3) Uncertain significance	3) Uncertain significance
Isoniazid	katG	katG_p.Tyr337Asp	missense_variant																													1.0314	0	0	1	1	0.017624	0.107208	1	1	0	27621	20609	1	0	0.572693	4.85201e-05	1	0.025	1	0	0.975	0.568264	0.577114	1.22842e-06	0.000270307	0.999866	1	Uncertain	3) Uncertain significance	ALL Evidence Only	3) Uncertain significance	3) Uncertain significance	3) Uncertain significance	3) Uncertain significance
Isoniazid	katG	katG_p.Gly699Val	missense_variant	1.03529	0	0	1	1	0.0137498	0.0919054	1	1	0	21365	13205	1	0	0.618021	7.57232e-05	1	0.025	1	0	0.975	0.612875	0.623148	1.91714e-06	0.000421829	0.999827	1	Uncertain	1.0314	0	0	1	1	0.0164412	0.102226	1	1	0	27621	20609	1	0	0.572693	4.85201e-05	1	0.025	1	0	0.975	0.568264	0.577114	1.22842e-06	0.000270307	0.999866	1	Uncertain	3) Uncertain significance	Both Uncertain	3) Uncertain significance	3) Uncertain significance	3) Uncertain significance	3) Uncertain significance
Isoniazid	katG	katG_p.Ala122Asp	missense_variant	1.03701	0	0	1	1	0.00966241	0.0791962	1	1	0	21365	13205	1	0	0.618021	7.57232e-05	1	0.025	1	0	0.975	0.612875	0.623148	1.91714e-06	0.000421829	0.999827	1	Uncertain	1.0314	0	0	1	1	0.0179448	0.108666	1	1	0	27621	20609	1	0	0.572693	4.85201e-05	1	0.025	1	0	0.975	0.568264	0.577114	1.22842e-06	0.000270307	0.999866	1	Uncertain	3) Uncertain significance	Both Uncertain	3) Uncertain significance	3) Uncertain significance	3) Uncertain significance	3) Uncertain significance
Isoniazid	katG	katG_p.Gly234Arg	missense_variant	1.06018	0	0	1	1	9.19956e-06	0.000384082	2	2	0	21365	13204	1	0	0.618039	0.000151446	1	0.158114	1	0	0.841886	0.612893	0.623165	1.83414e-05	0.000546968	0.999827	1	Uncertain	1.03139	0.075	0.247386	0.725	1	0.00107091	0.017691	3	2	1	27620	20608	0.666667	0.333333	0.572696	9.70403e-05	0.999964	0.0942993	0.991596	0.00840376	0.905701	0.568267	0.577117	1.17522e-05	0.000350498	0.999798	0.999999	Uncertain	3) Uncertain significance	Both Uncertain	3) Uncertain significance	3) Uncertain significance	3) Uncertain significance	3) Uncertain significance
Isoniazid	katG	katG_c.-481G>T	upstream_gene_variant	1.03499	0	0	1	1	0.0148774	0.098397	1	1	0	21365	13205	1	0	0.618021	7.57232e-05	1	0.025	1	0	0.975	0.612875	0.623148	1.91714e-06	0.000421829	0.999827	1	Uncertain	1.03138	0	0	1	1	0.0161213	0.102122	1	1	0	27621	20609	1	0	0.572693	4.85201e-05	1	0.025	1	0	0.975	0.568264	0.577114	1.22842e-06	0.000270307	0.999866	1	Uncertain	3) Uncertain significance	Both Uncertain	3) Uncertain significance	3) Uncertain significance	3) Uncertain significance	3) Uncertain significance
Isoniazid	katG	katG_p.Trp300Ser	missense_variant	1.03532	0	0	1	1	0.0136375	0.0919054	1	1	0	21365	13205	1	0	0.618021	7.57232e-05	1	0.025	1	0	0.975	0.612875	0.623148	1.91714e-06	0.000421829	0.999827	1	Uncertain	1.03138	0	0	1	1	0.0165116	0.102287	1	1	0	27621	20609	1	0	0.572693	4.85201e-05	1	0.025	1	0	0.975	0.568264	0.577114	1.22842e-06	0.000270307	0.999866	1	Uncertain	3) Uncertain significance	Both Uncertain	3) Uncertain significance	3) Uncertain significance	3) Uncertain significance	3) Uncertain significance
Isoniazid	katG	katG_c.-244C>T	upstream_gene_variant																													1.03135	0	0	1	1	0.0173626	0.106	1	1	0	27621	20609	1	0	0.572693	4.85201e-05	1	0.025	1	0	0.975	0.568264	0.577114	1.22842e-06	0.000270307	0.999866	1	Uncertain	3) Uncertain significance	ALL Evidence Only	3) Uncertain significance	3) Uncertain significance	3) Uncertain significance	3) Uncertain significance
Isoniazid	katG	katG_p.Ser383Trp	missense_variant																													1.03134	0	0	1	1	0.0179928	0.108666	1	1	0	27621	20609	1	0	0.572693	4.85201e-05	1	0.025	1	0	0.975	0.568264	0.577114	1.22842e-06	0.000270307	0.999866	1	Uncertain	3) Uncertain significance	ALL Evidence Only	3) Uncertain significance	3) Uncertain significance	3) Uncertain significance	3) Uncertain significance
Isoniazid	katG	katG_p.Ala291Asp	missense_variant																													1.03132	0	0	1	1	0.0163638	0.102122	1	1	0	27621	20609	1	0	0.572693	4.85201e-05	1	0.025	1	0	0.975	0.568264	0.577114	1.22842e-06	0.000270307	0.999866	1	Uncertain	3) Uncertain significance	ALL Evidence Only	3) Uncertain significance	3) Uncertain significance	3) Uncertain significance	3) Uncertain significance
Isoniazid	katG	katG_p.Gly269Asp	missense_variant	1.03527	0	0	1	1	0.0155053	0.100073	1	1	0	21365	13205	1	0	0.618021	7.57232e-05	1	0.025	1	0	0.975	0.612875	0.623148	1.91714e-06	0.000421829	0.999827	1	Uncertain	1.0313	0	0	1	1	0.0169327	0.10413	1	1	0	27621	20609	1	0	0.572693	4.85201e-05	1	0.025	1	0	0.975	0.568264	0.577114	1.22842e-06	0.000270307	0.999866	1	Uncertain	3) Uncertain significance	Both Uncertain	3) Uncertain significance	3) Uncertain significance	3) Uncertain significance	3) Uncertain significance
Isoniazid	katG	katG_p.Ile563fs	frameshift																													1.03124	0	0	1	1	0.0235689	0.138375	1	1	0	27621	20609	1	0	0.572693	4.85201e-05	1	0.025	1	0	0.975	0.568264	0.577114	1.22842e-06	0.000270307	0.999866	1	Uncertain	3) Uncertain significance	LoF Upgrade	3) Uncertain significance	2) Assoc w R - Interim	2) Assoc w R - Interim	2) Assoc w R - Interim
Isoniazid	katG	katG_p.Leu43Arg	missense_variant	1.0405	0.031	0.120017	0.963	1	0.0331976	0.186353	2	2	0	21365	13204	1	0	0.618039	0.000151446	1	0.158114	1	0	0.841886	0.612893	0.623165	1.83414e-05	0.000546968	0.999827	1	Uncertain	1.03123	0.088	0.279122	0.837	1	0.107409	0.483954	2	2	0	27621	20608	1	0	0.572705	9.70403e-05	1	0.158114	1	0	0.841886	0.568276	0.577126	1.17522e-05	0.000350498	0.999866	1	Uncertain	3) Uncertain significance	Both Uncertain	3) Uncertain significance	3) Uncertain significance	3) Uncertain significance	3) Uncertain significance
Isoniazid	katG	katG_p.Asn493Lys	missense_variant	0.987354	0.629	0.652533	0	0	0.719006	0.870634	1	0	1	21364	13206	0	1	0.617992	0	0.999953	0	0.975	0.025	1	0.612846	0.623119	0	0.000279295	0.999739	0.999999	Uncertain	1.03112	0.083	0.267171	0.743	1	0.00175449	0.0278897	3	2	1	27620	20608	0.666667	0.333333	0.572696	9.70403e-05	0.999964	0.0942993	0.991596	0.00840376	0.905701	0.568267	0.577117	1.17522e-05	0.000350498	0.999798	0.999999	Uncertain	3) Uncertain significance	Both Uncertain	3) Uncertain significance	3) Uncertain significance	3) Uncertain significance	3) Uncertain significance
Isoniazid	katG	katG_p.Thr625Lys	missense_variant	1.0279	0.157	0.425836	0.532	0.870127	0.393117	0.870634	2	2	0	21365	13204	1	0	0.618039	0.000151446	1	0.158114	1	0	0.841886	0.612893	0.623165	1.83414e-05	0.000546968	0.999827	1	Uncertain	1.03099	0.099	0.309486	0.771	1	0.207925	0.838168	2	2	0	27621	20608	1	0	0.572705	9.70403e-05	1	0.158114	1	0	0.841886	0.568276	0.577126	1.17522e-05	0.000350498	0.999866	1	Uncertain	3) Uncertain significance	Both Uncertain	3) Uncertain significance	3) Uncertain significance	3) Uncertain significance	3) Uncertain significance
Isoniazid	katG	katG_c.-233C>G	upstream_gene_variant	1.03213	0.135	0.405	0.666	1	0.149316	0.685518	2	2	0	21365	13204	1	0	0.618039	0.000151446	1	0.158114	1	0	0.841886	0.612893	0.623165	1.83414e-05	0.000546968	0.999827	1	Uncertain	1.03087	0.031	0.121411	0.867	1	0.0162577	0.102122	4	3	1	27620	20607	0.75	0.25	0.572708	0.00014556	0.999964	0.19412	0.993691	0.00630946	0.80588	0.568279	0.577129	3.00191e-05	0.00042533	0.999798	0.999999	Uncertain	3) Uncertain significance	Both Uncertain	3) Uncertain significance	3) Uncertain significance	3) Uncertain significance	3) Uncertain significance
Isoniazid	katG	katG_p.Arg571Gly	missense_variant	1.03417	0	0	1	1	0.0206604	0.125465	1	1	0	21365	13205	1	0	0.618021	7.57232e-05	1	0.025	1	0	0.975	0.612875	0.623148	1.91714e-06	0.000421829	0.999827	1	Uncertain	1.03078	0	0	1	1	0.0194665	0.11673	1	1	0	27621	20609	1	0	0.572693	4.85201e-05	1	0.025	1	0	0.975	0.568264	0.577114	1.22842e-06	0.000270307	0.999866	1	Uncertain	3) Uncertain significance	Both Uncertain	3) Uncertain significance	3) Uncertain significance	3) Uncertain significance	3) Uncertain significance
Isoniazid	katG	katG_p.Arg187Trp	missense_variant	1.03406	0	0	1	1	0.018125	0.112628	1	1	0	21365	13205	1	0	0.618021	7.57232e-05	1	0.025	1	0	0.975	0.612875	0.623148	1.91714e-06	0.000421829	0.999827	1	Uncertain	1.03059	0	0	1	1	0.0189264	0.113897	1	1	0	27621	20609	1	0	0.572693	4.85201e-05	1	0.025	1	0	0.975	0.568264	0.577114	1.22842e-06	0.000270307	0.999866	1	Uncertain	3) Uncertain significance	Both Uncertain	3) Uncertain significance	3) Uncertain significance	3) Uncertain significance	3) Uncertain significance
Isoniazid	katG	katG_p.Ile103Asn	missense_variant	1.03347	0	0	1	1	0.021456	0.129707	1	1	0	21365	13205	1	0	0.618021	7.57232e-05	1	0.025	1	0	0.975	0.612875	0.623148	1.91714e-06	0.000421829	0.999827	1	Uncertain	1.03039	0	0	1	1	0.0208622	0.123777	1	1	0	27621	20609	1	0	0.572693	4.85201e-05	1	0.025	1	0	0.975	0.568264	0.577114	1.22842e-06	0.000270307	0.999866	1	Uncertain	3) Uncertain significance	Both Uncertain	3) Uncertain significance	3) Uncertain significance	3) Uncertain significance	3) Uncertain significance
Isoniazid	katG	katG_c.-198G>C	upstream_gene_variant	1.03108	0.076	0.253212	0.863	1	0.725211	0.870634	1	1	0	21365	13205	1	0	0.618021	7.57232e-05	1	0.025	1	0	0.975	0.612875	0.623148	1.91714e-06	0.000421829	0.999827	1	Uncertain	1.03029	0.161	0.465558	0.704	1	0.722108	1	1	1	0	27621	20609	1	0	0.572693	4.85201e-05	1	0.025	1	0	0.975	0.568264	0.577114	1.22842e-06	0.000270307	0.999866	1	Uncertain	3) Uncertain significance	Both Uncertain	3) Uncertain significance	3) Uncertain significance	3) Uncertain significance	3) Uncertain significance
Isoniazid	katG	katG_p.Val22fs	frameshift																													1.03023	0.033	0.12667	0.868	1	0.302653	1	4	4	0	27621	20606	1	0	0.572729	0.000194081	1	0.397635	1	0	0.602365	0.568299	0.57715	5.28829e-05	0.000496848	0.999866	1	Uncertain	3) Uncertain significance	LoF Upgrade	3) Uncertain significance	2) Assoc w R - Interim	2) Assoc w R - Interim	2) Assoc w R - Interim
Isoniazid	katG	katG_p.Ile364Thr	missense_variant																													1.0301	0.02	0.0824228	0.918	1	0.355021	1	5	5	0	27621	20605	1	0	0.572741	0.000242601	1	0.478176	1	0	0.521824	0.568311	0.577162	7.87763e-05	0.000566057	0.999866	1	Uncertain	3) Uncertain significance	ALL Evidence Only	3) Uncertain significance	3) Uncertain significance	3) Uncertain significance	3) Uncertain significance
Isoniazid	katG	katG_p.Pro131Gln	missense_variant																													1.03004	0.03	0.11776	0.864	1	0.314882	1	4	4	0	27621	20606	1	0	0.572729	0.000194081	1	0.397635	1	0	0.602365	0.568299	0.57715	5.28829e-05	0.000496848	0.999866	1	Uncertain	3) Uncertain significance	ALL Evidence Only	3) Uncertain significance	3) Uncertain significance	3) Uncertain significance	3) Uncertain significance
Isoniazid	katG	katG_c.-479G>A	upstream_gene_variant	1.03044	0.003	0.0140949	0.919	1	0.510104	0.870634	6	6	0	21365	13200	1	0	0.618111	0.000454339	1	0.540742	1	0	0.459258	0.612965	0.623237	0.000166752	0.00098864	0.999827	1	Uncertain	1.03001	0.006	0.0273947	0.975	1	0.482362	1	7	7	0	27621	20603	1	0	0.572765	0.000339641	1	0.590384	1	0	0.409616	0.568335	0.577186	0.000136564	0.000699664	0.999866	1	Uncertain	3) Uncertain significance	Both Uncertain	3) Uncertain significance	3) Uncertain significance	3) Uncertain significance	3) Uncertain significance
Isoniazid	katG	katG_p.Gly285Val	missense_variant	1.02785	0.144	0.421575	0.505	0.841262	0.0519145	0.275229	3	2	1	21364	13204	0.666667	0.333333	0.618028	0.000151446	0.999953	0.0942993	0.991596	0.00840376	0.905701	0.612882	0.623155	1.83414e-05	0.000546968	0.999739	0.999999	Uncertain	1.02999	0.035	0.132298	0.858	1	0.00767252	0.0778807	5	3	2	27619	20607	0.6	0.4	0.572699	0.00014556	0.999928	0.146633	0.947255	0.052745	0.853367	0.56827	0.57712	3.00191e-05	0.00042533	0.999738	0.999991	Uncertain	3) Uncertain significance	Both Uncertain	3) Uncertain significance	3) Uncertain significance	3) Uncertain significance	3) Uncertain significance
Isoniazid	katG	katG_p.Gly629Asp	missense_variant																													1.02998	0	0	1	1	0.028551	0.161438	1	1	0	27621	20609	1	0	0.572693	4.85201e-05	1	0.025	1	0	0.975	0.568264	0.577114	1.22842e-06	0.000270307	0.999866	1	Uncertain	3) Uncertain significance	ALL Evidence Only	3) Uncertain significance	3) Uncertain significance	3) Uncertain significance	3) Uncertain significance
Isoniazid	ahpC	ahpC_p.Asp33Ala	missense_variant	1.0392	0.047	0.17279	0.823	1	0.0229118	0.137266	4	1	3	21362	13205	0.25	0.75	0.617988	7.57232e-05	0.99986	0.00630946	0.80588	0.19412	0.993691	0.612842	0.623115	1.91714e-06	0.000421829	0.99959	0.999971	Uncertain	1.02972	0.068	0.230881	0.824	1	0.0416788	0.21836	4	1	3	27618	20609	0.25	0.75	0.572667	4.85201e-05	0.999891	0.00630946	0.80588	0.19412	0.993691	0.568237	0.577088	1.22842e-06	0.000270307	0.999683	0.999978	Uncertain	3) Uncertain significance	Both Uncertain	3) Uncertain significance	3) Uncertain significance	3) Uncertain significance	3) Uncertain significance
Isoniazid	katG	katG_p.Phe183Ser	missense_variant																													1.02962	0	0	1	1	0.0373588	0.20372	1	1	0	27621	20609	1	0	0.572693	4.85201e-05	1	0.025	1	0	0.975	0.568264	0.577114	1.22842e-06	0.000270307	0.999866	1	Uncertain	3) Uncertain significance	ALL Evidence Only	3) Uncertain significance	3) Uncertain significance	3) Uncertain significance	3) Uncertain significance
Isoniazid	katG	katG_p.Leu734Arg	missense_variant	1.02308	0.341	0.5569	0.435	0.824756	0.258844	0.870634	1	1	0	21365	13205	1	0	0.618021	7.57232e-05	1	0.025	1	0	0.975	0.612875	0.623148	1.91714e-06	0.000421829	0.999827	1	Uncertain	1.02958	0.177	0.480624	0.638	1	0.116309	0.518466	2	2	0	27621	20608	1	0	0.572705	9.70403e-05	1	0.158114	1	0	0.841886	0.568276	0.577126	1.17522e-05	0.000350498	0.999866	1	Uncertain	3) Uncertain significance	Both Uncertain	3) Uncertain significance	3) Uncertain significance	3) Uncertain significance	3) Uncertain significance
Isoniazid	katG	katG_p.Ser481Leu	missense_variant	1.0446	0	0	1	1	0.00863161	0.0750945	2	1	1	21364	13205	0.5	0.5	0.61801	7.57232e-05	0.999953	0.0125791	0.987421	0.0125791	0.987421	0.612864	0.623137	1.91714e-06	0.000421829	0.999739	0.999999	Uncertain	1.02956	0.132	0.393505	0.71	1	0.0149659	0.0963983	2	1	1	27620	20609	0.5	0.5	0.572684	4.85201e-05	0.999964	0.0125791	0.987421	0.0125791	0.987421	0.568255	0.577105	1.22842e-06	0.000270307	0.999798	0.999999	Uncertain	3) Uncertain significance	Both Uncertain	3) Uncertain significance	3) Uncertain significance	3) Uncertain significance	3) Uncertain significance
Isoniazid	katG	katG_p.Asp381fs	frameshift	1.03627	0	0	1	1	0.0173292	0.108186	1	1	0	21365	13205	1	0	0.618021	7.57232e-05	1	0.025	1	0	0.975	0.612875	0.623148	1.91714e-06	0.000421829	0.999827	1	Uncertain	1.02952	0	0	1	1	0.0377974	0.204281	1	1	0	27621	20609	1	0	0.572693	4.85201e-05	1	0.025	1	0	0.975	0.568264	0.577114	1.22842e-06	0.000270307	0.999866	1	Uncertain	3) Uncertain significance	LoF Upgrade	3) Uncertain significance	2) Assoc w R - Interim	2) Assoc w R - Interim	2) Assoc w R - Interim
Isoniazid	katG	katG_c.606C>A	synonymous_variant	1.02188	0.041	0.176195	0.884	1	0.408458	0.941982	15	8	7	21348	13195	0.533333	0.466667	0.618012	0.000605923	0.999672	0.265861	0.787333	0.212667	0.734139	0.612864	0.62314	0.00026163	0.00119356	0.999325	0.999868	Uncertain	1.02949	0.005	0.0264322	0.988	1	0.202924	0.964829	18	11	7	27597	20593	0.611111	0.388889	0.572671	0.000533877	0.999746	0.357451	0.827014	0.172986	0.642549	0.568239	0.577093	0.000266539	0.000955052	0.999478	0.999898	Uncertain	3) Uncertain significance	Both Uncertain	3) Uncertain significance	4) Not assoc w R - Interim	3) Uncertain significance	4) Not assoc w R - Interim
Isoniazid	katG	katG_p.Gly369fs	frameshift	1.03232	0	0	1	1	0.0302707	0.175833	1	1	0	21365	13205	1	0	0.618021	7.57232e-05	1	0.025	1	0	0.975	0.612875	0.623148	1.91714e-06	0.000421829	0.999827	1	Uncertain	1.02947	0	0	1	1	0.0278435	0.157968	1	1	0	27621	20609	1	0	0.572693	4.85201e-05	1	0.025	1	0	0.975	0.568264	0.577114	1.22842e-06	0.000270307	0.999866	1	Uncertain	3) Uncertain significance	LoF Upgrade	3) Uncertain significance	2) Assoc w R - Interim	2) Assoc w R - Interim	2) Assoc w R - Interim
Isoniazid	katG	katG_p.Arg705Trp	missense_variant	1.03606	0	0	1	1	0.0186882	0.115057	1	1	0	21365	13205	1	0	0.618021	7.57232e-05	1	0.025	1	0	0.975	0.612875	0.623148	1.91714e-06	0.000421829	0.999827	1	Uncertain	1.02941	0	0	1	1	0.0389017	0.208756	1	1	0	27621	20609	1	0	0.572693	4.85201e-05	1	0.025	1	0	0.975	0.568264	0.577114	1.22842e-06	0.000270307	0.999866	1	Uncertain	3) Uncertain significance	Both Uncertain	3) Uncertain significance	3) Uncertain significance	3) Uncertain significance	3) Uncertain significance
Isoniazid	katG	katG_p.Ala202fs	frameshift																													1.02936	0	0	1	1	0.0328276	0.180766	1	1	0	27621	20609	1	0	0.572693	4.85201e-05	1	0.025	1	0	0.975	0.568264	0.577114	1.22842e-06	0.000270307	0.999866	1	Uncertain	3) Uncertain significance	LoF Upgrade	3) Uncertain significance	2) Assoc w R - Interim	2) Assoc w R - Interim	2) Assoc w R - Interim
Isoniazid	katG	katG_p.Ala256Thr	missense_variant	1.02943	0.123	0.376331	0.535	0.87134	0.462103	0.870634	2	2	0	21365	13204	1	0	0.618039	0.000151446	1	0.158114	1	0	0.841886	0.612893	0.623165	1.83414e-05	0.000546968	0.999827	1	Uncertain	1.02933	0.146	0.428613	0.67	1	0.406023	1	2	2	0	27621	20608	1	0	0.572705	9.70403e-05	1	0.158114	1	0	0.841886	0.568276	0.577126	1.17522e-05	0.000350498	0.999866	1	Uncertain	3) Uncertain significance	Both Uncertain	3) Uncertain significance	3) Uncertain significance	3) Uncertain significance	3) Uncertain significance
Isoniazid	katG	katG_p.Lys143Thr	missense_variant	1.03608	0	0	1	1	0.0165788	0.105473	1	1	0	21365	13205	1	0	0.618021	7.57232e-05	1	0.025	1	0	0.975	0.612875	0.623148	1.91714e-06	0.000421829	0.999827	1	Uncertain	1.02932	0	0	1	1	0.0367982	0.201315	1	1	0	27621	20609	1	0	0.572693	4.85201e-05	1	0.025	1	0	0.975	0.568264	0.577114	1.22842e-06	0.000270307	0.999866	1	Uncertain	3) Uncertain significance	Both Uncertain	3) Uncertain significance	3) Uncertain significance	3) Uncertain significance	3) Uncertain significance
Isoniazid	katG	katG_c.-409G>C	upstream_gene_variant	1.02712	0.092	0.297925	0.776	1	0.730312	0.870634	2	2	0	21365	13204	1	0	0.618039	0.000151446	1	0.158114	1	0	0.841886	0.612893	0.623165	1.83414e-05	0.000546968	0.999827	1	Uncertain	1.02932	0.022	0.0898118	0.917	1	0.860281	1	4	4	0	27621	20606	1	0	0.572729	0.000194081	1	0.397635	1	0	0.602365	0.568299	0.57715	5.28829e-05	0.000496848	0.999866	1	Uncertain	3) Uncertain significance	Both Uncertain	3) Uncertain significance	3) Uncertain significance	3) Uncertain significance	3) Uncertain significance
Isoniazid	katG	katG_p.Thr326Pro	missense_variant	1.03177	0	0	1	1	0.0353132	0.196577	1	1	0	21365	13205	1	0	0.618021	7.57232e-05	1	0.025	1	0	0.975	0.612875	0.623148	1.91714e-06	0.000421829	0.999827	1	Uncertain	1.02929	0	0	1	1	0.0291819	0.164453	1	1	0	27621	20609	1	0	0.572693	4.85201e-05	1	0.025	1	0	0.975	0.568264	0.577114	1.22842e-06	0.000270307	0.999866	1	Uncertain	3) Uncertain significance	Both Uncertain	3) Uncertain significance	3) Uncertain significance	3) Uncertain significance	3) Uncertain significance
Isoniazid	katG	katG_p.Val423Ile	missense_variant	1.0339	0.007	0.0311961	0.912	1	0.0613886	0.319125	5	4	1	21364	13202	0.8	0.2	0.618064	0.000302893	0.999953	0.283582	0.994949	0.00505076	0.716418	0.612918	0.62319	8.2534e-05	0.000775342	0.999739	0.999999	Uncertain	1.02914	0.004	0.0184574	0.987	1	0.0704765	0.339294	15	8	7	27614	20602	0.533333	0.466667	0.572714	0.000388161	0.999747	0.265861	0.787333	0.212667	0.734139	0.568284	0.577136	0.000167595	0.000764688	0.999478	0.999898	Uncertain	3) Uncertain significance	Both Uncertain	3) Uncertain significance	3) Uncertain significance	3) Uncertain significance	3) Uncertain significance
Isoniazid	katG	katG_p.Glu582fs	frameshift	1.02987	0.074	0.249547	0.89	1	0.122159	0.578741	1	1	0	21365	13205	1	0	0.618021	7.57232e-05	1	0.025	1	0	0.975	0.612875	0.623148	1.91714e-06	0.000421829	0.999827	1	Uncertain	1.02901	0.013	0.0558292	0.981	1	0.0735581	0.351909	1	1	0	27621	20609	1	0	0.572693	4.85201e-05	1	0.025	1	0	0.975	0.568264	0.577114	1.22842e-06	0.000270307	0.999866	1	Uncertain	3) Uncertain significance	LoF Upgrade	3) Uncertain significance	2) Assoc w R - Interim	2) Assoc w R - Interim	2) Assoc w R - Interim
Isoniazid	katG	katG_p.Thr380Pro	missense_variant	1.01495	0	0	1	1	0.816137	0.870634	1	1	0	21365	13205	1	0	0.618021	7.57232e-05	1	0.025	1	0	0.975	0.612875	0.623148	1.91714e-06	0.000421829	0.999827	1	Uncertain	1.02891	0.068	0.230881	0.739	1	0.407109	1	4	4	0	27621	20606	1	0	0.572729	0.000194081	1	0.397635	1	0	0.602365	0.568299	0.57715	5.28829e-05	0.000496848	0.999866	1	Uncertain	3) Uncertain significance	Both Uncertain	3) Uncertain significance	3) Uncertain significance	3) Uncertain significance	3) Uncertain significance
Isoniazid	katG	katG_p.Leu76Pro	missense_variant																													1.02891	0	0	1	1	0.0435141	0.224224	1	1	0	27621	20609	1	0	0.572693	4.85201e-05	1	0.025	1	0	0.975	0.568264	0.577114	1.22842e-06	0.000270307	0.999866	1	Uncertain	3) Uncertain significance	ALL Evidence Only	3) Uncertain significance	3) Uncertain significance	3) Uncertain significance	3) Uncertain significance
Isoniazid	katG	katG_p.Asp381Gly	missense_variant	1.03432	0	0	1	1	0.0293821	0.171417	1	1	0	21365	13205	1	0	0.618021	7.57232e-05	1	0.025	1	0	0.975	0.612875	0.623148	1.91714e-06	0.000421829	0.999827	1	Uncertain	1.02889	0	0	1	1	0.0432524	0.224224	1	1	0	27621	20609	1	0	0.572693	4.85201e-05	1	0.025	1	0	0.975	0.568264	0.577114	1.22842e-06	0.000270307	0.999866	1	Uncertain	3) Uncertain significance	Both Uncertain	3) Uncertain significance	3) Uncertain significance	3) Uncertain significance	3) Uncertain significance
Isoniazid	katG	katG_p.Tyr413Cys	missense_variant	0.989363	0.36	0.5569	0.475	0.824756	0.751569	0.870634	3	1	2	21363	13205	0.333333	0.666667	0.617999	7.57232e-05	0.999906	0.00840376	0.905701	0.0942993	0.991596	0.612853	0.623126	1.91714e-06	0.000421829	0.999662	0.999989	Uncertain	1.02881	0.01	0.0440355	0.936	1	0.050843	0.255733	7	5	2	27619	20605	0.714286	0.285714	0.572723	0.000242601	0.999928	0.290421	0.963307	0.0366926	0.709579	0.568293	0.577144	7.87763e-05	0.000566057	0.999738	0.999991	Uncertain	3) Uncertain significance	Both Uncertain	3) Uncertain significance	3) Uncertain significance	3) Uncertain significance	3) Uncertain significance
Isoniazid	katG	katG_p.Lys459fs	frameshift	1.03398	0	0	1	1	0.0321	0.182988	1	1	0	21365	13205	1	0	0.618021	7.57232e-05	1	0.025	1	0	0.975	0.612875	0.623148	1.91714e-06	0.000421829	0.999827	1	Uncertain	1.02875	0	0	1	1	0.0481481	0.244366	1	1	0	27621	20609	1	0	0.572693	4.85201e-05	1	0.025	1	0	0.975	0.568264	0.577114	1.22842e-06	0.000270307	0.999866	1	Uncertain	3) Uncertain significance	LoF Upgrade	3) Uncertain significance	2) Assoc w R - Interim	2) Assoc w R - Interim	2) Assoc w R - Interim
Isoniazid	katG	katG_p.Glu233_Pro239del	inframe_deletion	1.0281	0.026	0.101797	0.972	1	0.113615	0.546005	1	1	0	21365	13205	1	0	0.618021	7.57232e-05	1	0.025	1	0	0.975	0.612875	0.623148	1.91714e-06	0.000421829	0.999827	1	Uncertain	1.02874	0	0	1	1	0.0400112	0.211972	1	1	0	27621	20609	1	0	0.572693	4.85201e-05	1	0.025	1	0	0.975	0.568264	0.577114	1.22842e-06	0.000270307	0.999866	1	Uncertain	3) Uncertain significance	Both Uncertain	3) Uncertain significance	3) Uncertain significance	3) Uncertain significance	3) Uncertain significance
Isoniazid	katG	katG_p.Gln578fs	frameshift	1.0348	0	0	1	1	0.0252995	0.150894	1	1	0	21365	13205	1	0	0.618021	7.57232e-05	1	0.025	1	0	0.975	0.612875	0.623148	1.91714e-06	0.000421829	0.999827	1	Uncertain	1.02866	0	0	1	1	0.0465042	0.236736	1	1	0	27621	20609	1	0	0.572693	4.85201e-05	1	0.025	1	0	0.975	0.568264	0.577114	1.22842e-06	0.000270307	0.999866	1	Uncertain	3) Uncertain significance	LoF Upgrade	3) Uncertain significance	2) Assoc w R - Interim	2) Assoc w R - Interim	2) Assoc w R - Interim
Isoniazid	ahpC	ahpC_c.-77delT	upstream_gene_variant	1.02599	0.026	0.101797	0.84	1	0.614733	0.870634	5	5	0	21365	13201	1	0	0.618093	0.000378616	1	0.478176	1	0	0.521824	0.612947	0.623219	0.000122947	0.00088334	0.999827	1	Uncertain	1.02858	0.009	0.0397328	0.967	1	0.55674	1	7	7	0	27621	20603	1	0	0.572765	0.000339641	1	0.590384	1	0	0.409616	0.568335	0.577186	0.000136564	0.000699664	0.999866	1	Uncertain	3) Uncertain significance	Both Uncertain	3) Uncertain significance	3) Uncertain significance	3) Uncertain significance	3) Uncertain significance
Isoniazid	katG	katG_p.Val517fs	frameshift	1.03108	0.076	0.253212	0.863	1	0.725211	0.870634	1	1	0	21365	13205	1	0	0.618021	7.57232e-05	1	0.025	1	0	0.975	0.612875	0.623148	1.91714e-06	0.000421829	0.999827	1	Uncertain	1.02851	0.141	0.416755	0.762	1	0.570374	1	2	2	0	27621	20608	1	0	0.572705	9.70403e-05	1	0.158114	1	0	0.841886	0.568276	0.577126	1.17522e-05	0.000350498	0.999866	1	Uncertain	3) Uncertain significance	LoF Upgrade	3) Uncertain significance	2) Assoc w R - Interim	2) Assoc w R - Interim	2) Assoc w R - Interim
Isoniazid	katG	katG_p.Val151_Tyr155delinsAsp	inframe_deletion	1.02957	0.005	0.022947	0.995	1	0.0775142	0.389319	1	1	0	21365	13205	1	0	0.618021	7.57232e-05	1	0.025	1	0	0.975	0.612875	0.623148	1.91714e-06	0.000421829	0.999827	1	Uncertain	1.02849	0	0	1	1	0.0415865	0.21836	1	1	0	27621	20609	1	0	0.572693	4.85201e-05	1	0.025	1	0	0.975	0.568264	0.577114	1.22842e-06	0.000270307	0.999866	1	Uncertain	3) Uncertain significance	Both Uncertain	3) Uncertain significance	3) Uncertain significance	3) Uncertain significance	3) Uncertain significance
Isoniazid	katG	katG_p.Ala379Val	missense_variant	1.03497	0.166	0.437407	0.524	0.861523	0.586286	0.870634	9	9	0	21365	13197	1	0	0.618164	0.000681508	1	0.663733	1	0	0.336267	0.613018	0.623291	0.000311675	0.00129332	0.999827	1	Uncertain	1.02849	0.147	0.429369	0.613	0.973951	0.722112	1	12	10	2	27619	20600	0.833333	0.166667	0.572783	0.000485201	0.999928	0.515862	0.979137	0.0208625	0.484138	0.568353	0.577204	0.000232697	0.000892121	0.999738	0.999991	Uncertain	3) Uncertain significance	Both Uncertain	3) Uncertain significance	3) Uncertain significance	3) Uncertain significance	3) Uncertain significance
Isoniazid	katG	katG_p.Tyr113*	stop_gained	1.02821	0.013	0.0549329	0.983	1	0.10952	0.530139	1	1	0	21365	13205	1	0	0.618021	7.57232e-05	1	0.025	1	0	0.975	0.612875	0.623148	1.91714e-06	0.000421829	0.999827	1	Uncertain	1.0284	0	0	1	1	0.0431257	0.224224	1	1	0	27621	20609	1	0	0.572693	4.85201e-05	1	0.025	1	0	0.975	0.568264	0.577114	1.22842e-06	0.000270307	0.999866	1	Uncertain	3) Uncertain significance	LoF Upgrade	3) Uncertain significance	2) Assoc w R - Interim	2) Assoc w R - Interim	2) Assoc w R - Interim
Isoniazid	katG	katG_c.-516G>A	upstream_gene_variant	1.01583	0.379	0.5569	0	0	0.606974	0.870634	1	1	0	21365	13205	1	0	0.618021	7.57232e-05	1	0.025	1	0	0.975	0.612875	0.623148	1.91714e-06	0.000421829	0.999827	1	Uncertain	1.02838	0.175	0.480624	0.605	0.963889	0.25774	0.982284	2	2	0	27621	20608	1	0	0.572705	9.70403e-05	1	0.158114	1	0	0.841886	0.568276	0.577126	1.17522e-05	0.000350498	0.999866	1	Uncertain	3) Uncertain significance	Both Uncertain	3) Uncertain significance	3) Uncertain significance	3) Uncertain significance	3) Uncertain significance
Isoniazid	katG	katG_p.Glu623fs	frameshift	1.03111	0.147	0.422426	0.555	0.894453	0.258148	0.870634	2	2	0	21365	13204	1	0	0.618039	0.000151446	1	0.158114	1	0	0.841886	0.612893	0.623165	1.83414e-05	0.000546968	0.999827	1	Uncertain	1.02836	0.167	0.475772	0.527	0.871635	0.210737	0.847476	2	2	0	27621	20608	1	0	0.572705	9.70403e-05	1	0.158114	1	0	0.841886	0.568276	0.577126	1.17522e-05	0.000350498	0.999866	1	Uncertain	3) Uncertain significance	LoF Upgrade	3) Uncertain significance	2) Assoc w R - Interim	2) Assoc w R - Interim	2) Assoc w R - Interim
Isoniazid	katG	katG_p.Arg249Pro	missense_variant	1.0282	0.018	0.0740297	0.98	1	0.110316	0.532065	1	1	0	21365	13205	1	0	0.618021	7.57232e-05	1	0.025	1	0	0.975	0.612875	0.623148	1.91714e-06	0.000421829	0.999827	1	Uncertain	1.02833	0	0	1	1	0.044987	0.230404	1	1	0	27621	20609	1	0	0.572693	4.85201e-05	1	0.025	1	0	0.975	0.568264	0.577114	1.22842e-06	0.000270307	0.999866	1	Uncertain	3) Uncertain significance	Both Uncertain	3) Uncertain significance	3) Uncertain significance	3) Uncertain significance	3) Uncertain significance
Isoniazid	katG	katG_p.Gly268fs	frameshift	1.02689	0.075	0.251695	0.916	1	0.145604	0.673105	1	1	0	21365	13205	1	0	0.618021	7.57232e-05	1	0.025	1	0	0.975	0.612875	0.623148	1.91714e-06	0.000421829	0.999827	1	Uncertain	1.02829	0	0	1	1	0.0393143	0.2103	1	1	0	27621	20609	1	0	0.572693	4.85201e-05	1	0.025	1	0	0.975	0.568264	0.577114	1.22842e-06	0.000270307	0.999866	1	Uncertain	3) Uncertain significance	LoF Upgrade	3) Uncertain significance	2) Assoc w R - Interim	2) Assoc w R - Interim	2) Assoc w R - Interim
Isoniazid	katG	katG_p.Lys200fs	frameshift																													1.02827	0	0	1	1	0.0641618	0.313298	1	1	0	27621	20609	1	0	0.572693	4.85201e-05	1	0.025	1	0	0.975	0.568264	0.577114	1.22842e-06	0.000270307	0.999866	1	Uncertain	3) Uncertain significance	LoF Upgrade	3) Uncertain significance	2) Assoc w R - Interim	2) Assoc w R - Interim	2) Assoc w R - Interim
Isoniazid	katG	katG_p.Val83fs	frameshift	1.02691	0.063	0.2156	0.926	1	0.144405	0.66988	1	1	0	21365	13205	1	0	0.618021	7.57232e-05	1	0.025	1	0	0.975	0.612875	0.623148	1.91714e-06	0.000421829	0.999827	1	Uncertain	1.02824	0	0	1	1	0.0396105	0.211214	1	1	0	27621	20609	1	0	0.572693	4.85201e-05	1	0.025	1	0	0.975	0.568264	0.577114	1.22842e-06	0.000270307	0.999866	1	Uncertain	3) Uncertain significance	LoF Upgrade	3) Uncertain significance	2) Assoc w R - Interim	2) Assoc w R - Interim	2) Assoc w R - Interim
Isoniazid	katG	katG_p.Gly548Arg	missense_variant																													1.02822	0.008	0.0356812	0.987	1	0.129303	0.557226	1	1	0	27621	20609	1	0	0.572693	4.85201e-05	1	0.025	1	0	0.975	0.568264	0.577114	1.22842e-06	0.000270307	0.999866	1	Uncertain	3) Uncertain significance	ALL Evidence Only	3) Uncertain significance	3) Uncertain significance	3) Uncertain significance	3) Uncertain significance
Isoniazid	katG	katG_p.Gly273Ser	missense_variant																													1.02818	0	0	1	1	0.0537313	0.267071	1	1	0	27621	20609	1	0	0.572693	4.85201e-05	1	0.025	1	0	0.975	0.568264	0.577114	1.22842e-06	0.000270307	0.999866	1	Uncertain	3) Uncertain significance	ALL Evidence Only	3) Uncertain significance	3) Uncertain significance	3) Uncertain significance	3) Uncertain significance
Isoniazid	katG	katG_p.Thr380_Gly494delinsSer	inframe_deletion																													1.02818	0.181	0.480624	0.589	0.945342	0.244842	0.941917	2	2	0	27621	20608	1	0	0.572705	9.70403e-05	1	0.158114	1	0	0.841886	0.568276	0.577126	1.17522e-05	0.000350498	0.999866	1	Uncertain	3) Uncertain significance	ALL Evidence Only	3) Uncertain significance	3) Uncertain significance	3) Uncertain significance	3) Uncertain significance
Isoniazid	inhA	inhA_p.Ala252Val	missense_variant	1.03561	0.025	0.0987179	0.813	1	0.0033302	0.0511396	4	2	2	21363	13204	0.5	0.5	0.618017	0.000151446	0.999906	0.067586	0.932414	0.067586	0.932414	0.612871	0.623144	1.83414e-05	0.000546968	0.999662	0.999989	Uncertain	1.02786	0.037	0.137758	0.833	1	0.00683327	0.0728738	4	2	2	27619	20608	0.5	0.5	0.572687	9.70403e-05	0.999928	0.067586	0.932414	0.067586	0.932414	0.568258	0.577108	1.17522e-05	0.000350498	0.999738	0.999991	Uncertain	3) Uncertain significance	Both Uncertain	3) Uncertain significance	3) Uncertain significance	3) Uncertain significance	3) Uncertain significance
Isoniazid	katG	katG_p.Val565Gly	missense_variant	1.02644	0.225	0.5569	0.539	0.875368	0.412047	0.870634	2	2	0	21365	13204	1	0	0.618039	0.000151446	1	0.158114	1	0	0.841886	0.612893	0.623165	1.83414e-05	0.000546968	0.999827	1	Uncertain	1.0278	0.195	0.481944	0.582	0.940196	0.268984	1	2	2	0	27621	20608	1	0	0.572705	9.70403e-05	1	0.158114	1	0	0.841886	0.568276	0.577126	1.17522e-05	0.000350498	0.999866	1	Uncertain	3) Uncertain significance	Both Uncertain	3) Uncertain significance	3) Uncertain significance	3) Uncertain significance	3) Uncertain significance
Isoniazid	katG	katG_p.Ala480del	inframe_deletion	1.03264	0.028	0.109011	0.825	1	0.0263909	0.155322	4	3	1	21364	13203	0.75	0.25	0.618046	0.000227169	0.999953	0.19412	0.993691	0.00630946	0.80588	0.6129	0.623172	4.68503e-05	0.000663741	0.999739	0.999999	Uncertain	1.02758	0.032	0.123653	0.864	1	0.0234185	0.137973	4	3	1	27620	20607	0.75	0.25	0.572708	0.00014556	0.999964	0.19412	0.993691	0.00630946	0.80588	0.568279	0.577129	3.00191e-05	0.00042533	0.999798	0.999999	Uncertain	3) Uncertain significance	Both Uncertain	3) Uncertain significance	3) Uncertain significance	3) Uncertain significance	3) Uncertain significance
Isoniazid	katG	katG_p.Trp107*	stop_gained	1.02743	0.047	0.17279	0.95	1	0.128305	0.601459	1	1	0	21365	13205	1	0	0.618021	7.57232e-05	1	0.025	1	0	0.975	0.612875	0.623148	1.91714e-06	0.000421829	0.999827	1	Uncertain	1.02757	0	0	1	1	0.053667	0.267071	1	1	0	27621	20609	1	0	0.572693	4.85201e-05	1	0.025	1	0	0.975	0.568264	0.577114	1.22842e-06	0.000270307	0.999866	1	Uncertain	3) Uncertain significance	LoF Upgrade	3) Uncertain significance	2) Assoc w R - Interim	2) Assoc w R - Interim	2) Assoc w R - Interim
Isoniazid	katG	katG_p.Ala476Val	missense_variant	1.03816	0	0	1	1	0.00732072	0.0695801	1	1	0	21365	13205	1	0	0.618021	7.57232e-05	1	0.025	1	0	0.975	0.612875	0.623148	1.91714e-06	0.000421829	0.999827	1	Uncertain	1.0275	0.036	0.135488	0.836	1	0.0065287	0.0718079	4	2	2	27619	20608	0.5	0.5	0.572687	9.70403e-05	0.999928	0.067586	0.932414	0.067586	0.932414	0.568258	0.577108	1.17522e-05	0.000350498	0.999738	0.999991	Uncertain	3) Uncertain significance	Both Uncertain	3) Uncertain significance	3) Uncertain significance	3) Uncertain significance	3) Uncertain significance
Isoniazid	katG	katG_p.Ser692Arg	missense_variant																													1.02744	0	0	1	1	0.0559849	0.277455	1	1	0	27621	20609	1	0	0.572693	4.85201e-05	1	0.025	1	0	0.975	0.568264	0.577114	1.22842e-06	0.000270307	0.999866	1	Uncertain	3) Uncertain significance	ALL Evidence Only	3) Uncertain significance	3) Uncertain significance	3) Uncertain significance	3) Uncertain significance
Isoniazid	katG	katG_c.-452G>A	upstream_gene_variant	1.03384	0.006	0.027	0.894	1	0.00722249	0.0695801	5	2	3	21362	13204	0.4	0.6	0.618006	0.000151446	0.99986	0.052745	0.853367	0.146633	0.947255	0.61286	0.623133	1.83414e-05	0.000546968	0.99959	0.999971	Uncertain	1.02733	0.015	0.0636308	0.925	1	0.0112458	0.0893826	5	2	3	27618	20608	0.4	0.6	0.572679	9.70403e-05	0.999891	0.052745	0.853367	0.146633	0.947255	0.568249	0.5771	1.17522e-05	0.000350498	0.999683	0.999978	Uncertain	3) Uncertain significance	Both Uncertain	3) Uncertain significance	3) Uncertain significance	3) Uncertain significance	3) Uncertain significance
Isoniazid	katG	katG_p.Pro292Ala	missense_variant	1.03037	0	0	1	1	0.760465	0.870634	2	2	0	21365	13204	1	0	0.618039	0.000151446	1	0.158114	1	0	0.841886	0.612893	0.623165	1.83414e-05	0.000546968	0.999827	1	Uncertain	1.0271	0.177	0.480624	0.615	0.975343	0.856097	1	2	2	0	27621	20608	1	0	0.572705	9.70403e-05	1	0.158114	1	0	0.841886	0.568276	0.577126	1.17522e-05	0.000350498	0.999866	1	Uncertain	3) Uncertain significance	Both Uncertain	3) Uncertain significance	3) Uncertain significance	3) Uncertain significance	3) Uncertain significance
Isoniazid	katG	katG_p.Leu378Met	missense_variant	1.02386	0.025	0.0987179	0.84	1	0.565174	0.870634	4	4	0	21365	13202	1	0	0.618075	0.000302893	1	0.397635	1	0	0.602365	0.612929	0.623201	8.2534e-05	0.000775342	0.999827	1	Uncertain	1.02709	0.011	0.0481944	0.931	1	0.464033	1	5	5	0	27621	20605	1	0	0.572741	0.000242601	1	0.478176	1	0	0.521824	0.568311	0.577162	7.87763e-05	0.000566057	0.999866	1	Uncertain	3) Uncertain significance	Both Uncertain	3) Uncertain significance	3) Uncertain significance	3) Uncertain significance	3) Uncertain significance
Isoniazid	ahpC	ahpC_c.-79C>A	upstream_gene_variant	1.03073	0	0	1	1	0.782937	0.870634	2	2	0	21365	13204	1	0	0.618039	0.000151446	1	0.158114	1	0	0.841886	0.612893	0.623165	1.83414e-05	0.000546968	0.999827	1	Uncertain	1.02703	0	0	1	1	0.885286	1	2	2	0	27621	20608	1	0	0.572705	9.70403e-05	1	0.158114	1	0	0.841886	0.568276	0.577126	1.17522e-05	0.000350498	0.999866	1	Uncertain	3) Uncertain significance	Both Uncertain	3) Uncertain significance	3) Uncertain significance	3) Uncertain significance	3) Uncertain significance
Isoniazid	katG	katG_p.Trp149Cys	missense_variant	1.0285	0.131	0.394709	0.492	0.830927	0.225077	0.870634	2	2	0	21365	13204	1	0	0.618039	0.000151446	1	0.158114	1	0	0.841886	0.612893	0.623165	1.83414e-05	0.000546968	0.999827	1	Uncertain	1.02699	0.19	0.481531	0.501	0.85483	0.194451	0.795268	2	2	0	27621	20608	1	0	0.572705	9.70403e-05	1	0.158114	1	0	0.841886	0.568276	0.577126	1.17522e-05	0.000350498	0.999866	1	Uncertain	3) Uncertain significance	Both Uncertain	3) Uncertain significance	3) Uncertain significance	3) Uncertain significance	3) Uncertain significance
Isoniazid	katG	katG_p.Ala264Thr	missense_variant	1.02241	0.293	0.5569	0.376	0.765251	0.383911	0.870634	1	1	0	21365	13205	1	0	0.618021	7.57232e-05	1	0.025	1	0	0.975	0.612875	0.623148	1.91714e-06	0.000421829	0.999827	1	Uncertain	1.0267	0.195	0.481944	0.495	0.85483	0.302603	1	2	2	0	27621	20608	1	0	0.572705	9.70403e-05	1	0.158114	1	0	0.841886	0.568276	0.577126	1.17522e-05	0.000350498	0.999866	1	Uncertain	3) Uncertain significance	Both Uncertain	3) Uncertain significance	3) Uncertain significance	3) Uncertain significance	3) Uncertain significance
Isoniazid	inhA	inhA_c.-88T>A	upstream_gene_variant																													1.02666	0.182	0.480624	0.519	0.866665	0.236754	0.926438	2	2	0	27621	20608	1	0	0.572705	9.70403e-05	1	0.158114	1	0	0.841886	0.568276	0.577126	1.17522e-05	0.000350498	0.999866	1	Uncertain	3) Uncertain significance	ALL Evidence Only	3) Uncertain significance	3) Uncertain significance	3) Uncertain significance	3) Uncertain significance
Isoniazid	katG	katG_p.Arg145Cys	missense_variant	1.02623	0.049	0.176859	0.688	1	0.0525048	0.277259	3	2	1	21364	13204	0.666667	0.333333	0.618028	0.000151446	0.999953	0.0942993	0.991596	0.00840376	0.905701	0.612882	0.623155	1.83414e-05	0.000546968	0.999739	0.999999	Uncertain	1.02642	0.034	0.129364	0.861	1	0.0376935	0.204281	4	3	1	27620	20607	0.75	0.25	0.572708	0.00014556	0.999964	0.19412	0.993691	0.00630946	0.80588	0.568279	0.577129	3.00191e-05	0.00042533	0.999798	0.999999	Uncertain	3) Uncertain significance	Both Uncertain	3) Uncertain significance	3) Uncertain significance	3) Uncertain significance	3) Uncertain significance
Isoniazid	ahpC	ahpC_c.-76T>G	upstream_gene_variant	1.03106	0.08	0.26463	0.653	1	0.707846	0.870634	5	5	0	21365	13201	1	0	0.618093	0.000378616	1	0.478176	1	0	0.521824	0.612947	0.623219	0.000122947	0.00088334	0.999827	1	Uncertain	1.02637	0.035	0.132298	0.856	1	0.699186	1	6	6	0	27621	20604	1	0	0.572753	0.000291121	1	0.540742	1	0	0.459258	0.568323	0.577174	0.000106843	0.000633539	0.999866	1	Uncertain	3) Uncertain significance	Both Uncertain	3) Uncertain significance	3) Uncertain significance	3) Uncertain significance	3) Uncertain significance
Isoniazid	katG	katG_p.Ala479Glu	missense_variant	1.02909	0.1	0.317162	0.858	1	0.126819	0.596586	1	1	0	21365	13205	1	0	0.618021	7.57232e-05	1	0.025	1	0	0.975	0.612875	0.623148	1.91714e-06	0.000421829	0.999827	1	Uncertain	1.02627	0.045	0.161981	0.931	1	0.130066	0.559086	1	1	0	27621	20609	1	0	0.572693	4.85201e-05	1	0.025	1	0	0.975	0.568264	0.577114	1.22842e-06	0.000270307	0.999866	1	Uncertain	3) Uncertain significance	Both Uncertain	3) Uncertain significance	3) Uncertain significance	3) Uncertain significance	3) Uncertain significance
Isoniazid	katG	katG_p.Ala559fs	frameshift																													1.02625	0.246	0.563074	0.518	0.865829	0.39753	1	1	1	0	27621	20609	1	0	0.572693	4.85201e-05	1	0.025	1	0	0.975	0.568264	0.577114	1.22842e-06	0.000270307	0.999866	1	Uncertain	3) Uncertain significance	LoF Upgrade	3) Uncertain significance	2) Assoc w R - Interim	2) Assoc w R - Interim	2) Assoc w R - Interim
Isoniazid	katG	katG_c.1132C>T	synonymous_variant	1.01849	0.065	0.255728	0.848	1	0.328727	0.941982	10	3	7	21348	13200	0.3	0.7	0.617923	0.000227221	0.999672	0.0667395	0.652453	0.347547	0.93326	0.612775	0.623051	4.68609e-05	0.000663891	0.999325	0.999868	Uncertain	1.02618	0.005	0.0264322	0.992	1	0.0416597	0.259425	13	4	9	27595	20600	0.307692	0.692308	0.57257	0.000194137	0.999674	0.0909204	0.614262	0.385738	0.90908	0.568138	0.576992	5.28983e-05	0.000496993	0.999381	0.999851	Uncertain	3) Uncertain significance	Both Uncertain	3) Uncertain significance	4) Not assoc w R - Interim	3) Uncertain significance	4) Not assoc w R - Interim
Isoniazid	katG	katG_p.Pro622fs	frameshift	1.02011	0.369	0.5569	0.147	0.32136	0.633888	0.870634	1	1	0	21365	13205	1	0	0.618021	7.57232e-05	1	0.025	1	0	0.975	0.612875	0.623148	1.91714e-06	0.000421829	0.999827	1	Uncertain	1.02614	0.198	0.483845	0.593	0.950005	0.521309	1	2	2	0	27621	20608	1	0	0.572705	9.70403e-05	1	0.158114	1	0	0.841886	0.568276	0.577126	1.17522e-05	0.000350498	0.999866	1	Uncertain	3) Uncertain significance	LoF Upgrade	3) Uncertain significance	2) Assoc w R - Interim	2) Assoc w R - Interim	2) Assoc w R - Interim
Isoniazid	katG	katG_p.Arg104Leu	missense_variant	1.02829	0.102	0.322032	0.84	1	0.146963	0.677044	1	1	0	21365	13205	1	0	0.618021	7.57232e-05	1	0.025	1	0	0.975	0.612875	0.623148	1.91714e-06	0.000421829	0.999827	1	Uncertain	1.02613	0.044	0.159707	0.934	1	0.134414	0.573385	1	1	0	27621	20609	1	0	0.572693	4.85201e-05	1	0.025	1	0	0.975	0.568264	0.577114	1.22842e-06	0.000270307	0.999866	1	Uncertain	3) Uncertain significance	Both Uncertain	3) Uncertain significance	3) Uncertain significance	3) Uncertain significance	3) Uncertain significance
Isoniazid	katG	katG_p.Asp735Tyr	missense_variant																													1.02592	0.004	0.0184574	0.996	1	0.105744	0.478977	1	1	0	27621	20609	1	0	0.572693	4.85201e-05	1	0.025	1	0	0.975	0.568264	0.577114	1.22842e-06	0.000270307	0.999866	1	Uncertain	3) Uncertain significance	ALL Evidence Only	3) Uncertain significance	3) Uncertain significance	3) Uncertain significance	3) Uncertain significance
Isoniazid	katG	katG_p.Thr322Pro	missense_variant																													1.02588	0.053	0.18999	0.918	1	0.140211	0.593606	1	1	0	27621	20609	1	0	0.572693	4.85201e-05	1	0.025	1	0	0.975	0.568264	0.577114	1.22842e-06	0.000270307	0.999866	1	Uncertain	3) Uncertain significance	ALL Evidence Only	3) Uncertain significance	3) Uncertain significance	3) Uncertain significance	3) Uncertain significance
Isoniazid	katG	katG_p.Leu696fs	frameshift																													1.02572	0	0	1	1	0.0984419	0.4562	1	1	0	27621	20609	1	0	0.572693	4.85201e-05	1	0.025	1	0	0.975	0.568264	0.577114	1.22842e-06	0.000270307	0.999866	1	Uncertain	3) Uncertain significance	LoF Upgrade	3) Uncertain significance	2) Assoc w R - Interim	2) Assoc w R - Interim	2) Assoc w R - Interim
Isoniazid	katG	katG_p.Val83Leu	missense_variant	1.02542	0.151	0.422426	0.472	0.824756	0.37309	0.870634	2	2	0	21365	13204	1	0	0.618039	0.000151446	1	0.158114	1	0	0.841886	0.612893	0.623165	1.83414e-05	0.000546968	0.999827	1	Uncertain	1.02569	0.08	0.258955	0.73	1	0.38235	1	3	3	0	27621	20607	1	0	0.572717	0.00014556	1	0.292402	1	0	0.707598	0.568288	0.577138	3.00191e-05	0.00042533	0.999866	1	Uncertain	3) Uncertain significance	Both Uncertain	3) Uncertain significance	3) Uncertain significance	3) Uncertain significance	3) Uncertain significance
Isoniazid	katG	katG_p.Arg128Gln	missense_variant	1.02389	0.262	0.5569	0.542	0.877584	0.263708	0.870634	1	1	0	21365	13205	1	0	0.618021	7.57232e-05	1	0.025	1	0	0.975	0.612875	0.623148	1.91714e-06	0.000421829	0.999827	1	Uncertain	1.02557	0.004	0.0184574	0.996	1	0.109604	0.491177	1	1	0	27621	20609	1	0	0.572693	4.85201e-05	1	0.025	1	0	0.975	0.568264	0.577114	1.22842e-06	0.000270307	0.999866	1	Uncertain	3) Uncertain significance	Both Uncertain	3) Uncertain significance	3) Uncertain significance	3) Uncertain significance	3) Uncertain significance
Isoniazid	katG	katG_p.Gly186Asp	missense_variant	1.02809	0.111	0.3465	0.78	1	0.618428	0.870634	1	1	0	21365	13205	1	0	0.618021	7.57232e-05	1	0.025	1	0	0.975	0.612875	0.623148	1.91714e-06	0.000421829	0.999827	1	Uncertain	1.02548	0.093	0.29231	0.8	1	0.71366	1	1	1	0	27621	20609	1	0	0.572693	4.85201e-05	1	0.025	1	0	0.975	0.568264	0.577114	1.22842e-06	0.000270307	0.999866	1	Uncertain	3) Uncertain significance	Both Uncertain	3) Uncertain significance	3) Uncertain significance	3) Uncertain significance	3) Uncertain significance
Isoniazid	katG	katG_p.Val386Glu	missense_variant	1.02178	0.058	0.201474	0.713	1	0.6367	0.870634	3	3	0	21365	13203	1	0	0.618057	0.000227169	1	0.292402	1	0	0.707598	0.612911	0.623183	4.68503e-05	0.000663741	0.999827	1	Uncertain	1.02528	0.007	0.0315455	0.932	1	0.576075	1	5	5	0	27621	20605	1	0	0.572741	0.000242601	1	0.478176	1	0	0.521824	0.568311	0.577162	7.87763e-05	0.000566057	0.999866	1	Uncertain	3) Uncertain significance	Both Uncertain	3) Uncertain significance	3) Uncertain significance	3) Uncertain significance	3) Uncertain significance
Isoniazid	katG	katG_p.Leu611Arg	missense_variant	1.00697	0.389	0.5569	0.005	0.0118058	0.853018	0.870634	1	1	0	21365	13205	1	0	0.618021	7.57232e-05	1	0.025	1	0	0.975	0.612875	0.623148	1.91714e-06	0.000421829	0.999827	1	Uncertain	1.02505	0.194	0.481531	0.487	0.85483	0.30424	1	2	2	0	27621	20608	1	0	0.572705	9.70403e-05	1	0.158114	1	0	0.841886	0.568276	0.577126	1.17522e-05	0.000350498	0.999866	1	Uncertain	3) Uncertain significance	Both Uncertain	3) Uncertain significance	3) Uncertain significance	3) Uncertain significance	3) Uncertain significance
Isoniazid	katG	katG_p.Tyr390dup	inframe_insertion																													1.02498	0	0	1	1	0.118621	0.524609	1	1	0	27621	20609	1	0	0.572693	4.85201e-05	1	0.025	1	0	0.975	0.568264	0.577114	1.22842e-06	0.000270307	0.999866	1	Uncertain	3) Uncertain significance	ALL Evidence Only	3) Uncertain significance	3) Uncertain significance	3) Uncertain significance	3) Uncertain significance
Isoniazid	katG	katG_p.Lys179fs	frameshift	1.02739	0.003	0.0140949	0.997	1	0.172438	0.765375	1	1	0	21365	13205	1	0	0.618021	7.57232e-05	1	0.025	1	0	0.975	0.612875	0.623148	1.91714e-06	0.000421829	0.999827	1	Uncertain	1.02496	0	0	1	1	0.127731	0.551863	1	1	0	27621	20609	1	0	0.572693	4.85201e-05	1	0.025	1	0	0.975	0.568264	0.577114	1.22842e-06	0.000270307	0.999866	1	Uncertain	3) Uncertain significance	LoF Upgrade	3) Uncertain significance	2) Assoc w R - Interim	2) Assoc w R - Interim	2) Assoc w R - Interim
Isoniazid	katG	katG_p.Gly34fs	frameshift	1.02714	0.007	0.0311961	0.993	1	0.170443	0.75904	1	1	0	21365	13205	1	0	0.618021	7.57232e-05	1	0.025	1	0	0.975	0.612875	0.623148	1.91714e-06	0.000421829	0.999827	1	Uncertain	1.02493	0	0	1	1	0.120591	0.529156	1	1	0	27621	20609	1	0	0.572693	4.85201e-05	1	0.025	1	0	0.975	0.568264	0.577114	1.22842e-06	0.000270307	0.999866	1	Uncertain	3) Uncertain significance	LoF Upgrade	3) Uncertain significance	2) Assoc w R - Interim	2) Assoc w R - Interim	2) Assoc w R - Interim
Isoniazid	katG	katG_c.1962C>G	synonymous_variant																													1.02485	0.189	0.530142	0.488	0.812373	0.280182	0.968134	2	2	0	27604	20602	1	0	0.572626	9.70685e-05	1	0.158114	1	0	0.841886	0.568195	0.577048	1.17557e-05	0.0003506	0.999866	1	Uncertain	3) Uncertain significance	ALL Evidence Only	3) Uncertain significance	4) Not assoc w R - Interim	3) Uncertain significance	4) Not assoc w R - Interim
Isoniazid	katG	katG_p.Ile228Leu	missense_variant	1.00572	0.366	0.5569	0	0	0.84338	0.870634	1	1	0	21365	13205	1	0	0.618021	7.57232e-05	1	0.025	1	0	0.975	0.612875	0.623148	1.91714e-06	0.000421829	0.999827	1	Uncertain	1.02476	0.074	0.245488	0.753	1	0.435618	1	3	3	0	27621	20607	1	0	0.572717	0.00014556	1	0.292402	1	0	0.707598	0.568288	0.577138	3.00191e-05	0.00042533	0.999866	1	Uncertain	3) Uncertain significance	Both Uncertain	3) Uncertain significance	3) Uncertain significance	3) Uncertain significance	3) Uncertain significance
Isoniazid	katG	katG_p.Glu342fs	frameshift	1.02616	0.169	0.441951	0.504	0.840606	0.63708	0.870634	2	2	0	21365	13204	1	0	0.618039	0.000151446	1	0.158114	1	0	0.841886	0.612893	0.623165	1.83414e-05	0.000546968	0.999827	1	Uncertain	1.02472	0.173	0.480624	0.504	0.85483	0.482267	1	2	2	0	27621	20608	1	0	0.572705	9.70403e-05	1	0.158114	1	0	0.841886	0.568276	0.577126	1.17522e-05	0.000350498	0.999866	1	Uncertain	3) Uncertain significance	LoF Upgrade	3) Uncertain significance	2) Assoc w R - Interim	2) Assoc w R - Interim	2) Assoc w R - Interim
Isoniazid	katG	katG_p.Gln88*	stop_gained	1.02688	0.013	0.0549329	0.987	1	0.184197	0.806844	1	1	0	21365	13205	1	0	0.618021	7.57232e-05	1	0.025	1	0	0.975	0.612875	0.623148	1.91714e-06	0.000421829	0.999827	1	Uncertain	1.02464	0	0	1	1	0.131897	0.564792	1	1	0	27621	20609	1	0	0.572693	4.85201e-05	1	0.025	1	0	0.975	0.568264	0.577114	1.22842e-06	0.000270307	0.999866	1	Uncertain	3) Uncertain significance	LoF Upgrade	3) Uncertain significance	2) Assoc w R - Interim	2) Assoc w R - Interim	2) Assoc w R - Interim
Isoniazid	katG	katG_p.Gly299Asp	missense_variant	1.02463	0.141	0.414917	0.482	0.824756	0.606853	0.870634	2	2	0	21365	13204	1	0	0.618039	0.000151446	1	0.158114	1	0	0.841886	0.612893	0.623165	1.83414e-05	0.000546968	0.999827	1	Uncertain	1.02458	0.198	0.483845	0.471	0.85483	0.348719	1	2	2	0	27621	20608	1	0	0.572705	9.70403e-05	1	0.158114	1	0	0.841886	0.568276	0.577126	1.17522e-05	0.000350498	0.999866	1	Uncertain	3) Uncertain significance	Both Uncertain	3) Uncertain significance	3) Uncertain significance	3) Uncertain significance	3) Uncertain significance
Isoniazid	katG	katG_p.Gly111Cys	missense_variant	1.02713	0.006	0.027	0.994	1	0.167923	0.752835	1	1	0	21365	13205	1	0	0.618021	7.57232e-05	1	0.025	1	0	0.975	0.612875	0.623148	1.91714e-06	0.000421829	0.999827	1	Uncertain	1.02455	0.001	0.00480609	0.999	1	0.132064	0.564792	1	1	0	27621	20609	1	0	0.572693	4.85201e-05	1	0.025	1	0	0.975	0.568264	0.577114	1.22842e-06	0.000270307	0.999866	1	Uncertain	3) Uncertain significance	Both Uncertain	3) Uncertain significance	3) Uncertain significance	3) Uncertain significance	3) Uncertain significance
Isoniazid	katG	katG_p.Gln679Pro	missense_variant	1.02485	0.348	0.5569	0.238	0.509056	0.310512	0.870634	2	1	1	21364	13205	0.5	0.5	0.61801	7.57232e-05	0.999953	0.0125791	0.987421	0.0125791	0.987421	0.612864	0.623137	1.91714e-06	0.000421829	0.999739	0.999999	Uncertain	1.02407	0.271	0.594556	0.422	0.85483	0.225307	0.891178	2	1	1	27620	20609	0.5	0.5	0.572684	4.85201e-05	0.999964	0.0125791	0.987421	0.0125791	0.987421	0.568255	0.577105	1.22842e-06	0.000270307	0.999798	0.999999	Uncertain	3) Uncertain significance	Both Uncertain	3) Uncertain significance	3) Uncertain significance	3) Uncertain significance	3) Uncertain significance
Isoniazid	katG	katG_p.Ala139Pro	missense_variant	1.02182	0	0	1	1	0.806752	0.870634	1	1	0	21365	13205	1	0	0.618021	7.57232e-05	1	0.025	1	0	0.975	0.612875	0.623148	1.91714e-06	0.000421829	0.999827	1	Uncertain	1.02385	0	0	1	1	0.887252	1	2	2	0	27621	20608	1	0	0.572705	9.70403e-05	1	0.158114	1	0	0.841886	0.568276	0.577126	1.17522e-05	0.000350498	0.999866	1	Uncertain	3) Uncertain significance	Both Uncertain	3) Uncertain significance	3) Uncertain significance	3) Uncertain significance	3) Uncertain significance
Isoniazid	katG	katG_p.Ala144Val	missense_variant	1.02824	0.068	0.232138	0.726	1	0.0321873	0.182988	3	2	1	21364	13204	0.666667	0.333333	0.618028	0.000151446	0.999953	0.0942993	0.991596	0.00840376	0.905701	0.612882	0.623155	1.83414e-05	0.000546968	0.999739	0.999999	Uncertain	1.02377	0.072	0.241625	0.733	1	0.026147	0.150367	3	2	1	27620	20608	0.666667	0.333333	0.572696	9.70403e-05	0.999964	0.0942993	0.991596	0.00840376	0.905701	0.568267	0.577117	1.17522e-05	0.000350498	0.999798	0.999999	Uncertain	3) Uncertain significance	Both Uncertain	3) Uncertain significance	3) Uncertain significance	3) Uncertain significance	3) Uncertain significance
Isoniazid	katG	katG_p.Leu132Arg	missense_variant	1.00601	0.372	0.5569	0.026	0.0598605	0.839851	0.870634	1	1	0	21365	13205	1	0	0.618021	7.57232e-05	1	0.025	1	0	0.975	0.612875	0.623148	1.91714e-06	0.000421829	0.999827	1	Uncertain	1.02372	0.171	0.480073	0.497	0.85483	0.474922	1	3	3	0	27621	20607	1	0	0.572717	0.00014556	1	0.292402	1	0	0.707598	0.568288	0.577138	3.00191e-05	0.00042533	0.999866	1	Uncertain	3) Uncertain significance	Both Uncertain	3) Uncertain significance	3) Uncertain significance	3) Uncertain significance	3) Uncertain significance
Isoniazid	katG	katG_p.Glu342Ala	missense_variant																													1.0237	0.19	0.481531	0.515	0.862476	0.0242188	0.141206	2	1	1	27620	20609	0.5	0.5	0.572684	4.85201e-05	0.999964	0.0125791	0.987421	0.0125791	0.987421	0.568255	0.577105	1.22842e-06	0.000270307	0.999798	0.999999	Uncertain	3) Uncertain significance	ALL Evidence Only	3) Uncertain significance	3) Uncertain significance	3) Uncertain significance	3) Uncertain significance
Isoniazid	katG	katG_p.Phe368Leu	missense_variant	1.02019	0.162	0.435984	0.457	0.824756	0.577227	0.870634	2	2	0	21365	13204	1	0	0.618039	0.000151446	1	0.158114	1	0	0.841886	0.612893	0.623165	1.83414e-05	0.000546968	0.999827	1	Uncertain	1.02369	0.064	0.222525	0.73	1	0.485421	1	3	3	0	27621	20607	1	0	0.572717	0.00014556	1	0.292402	1	0	0.707598	0.568288	0.577138	3.00191e-05	0.00042533	0.999866	1	Uncertain	3) Uncertain significance	Both Uncertain	3) Uncertain significance	3) Uncertain significance	3) Uncertain significance	3) Uncertain significance
Isoniazid	katG	katG_p.Thr394fs	frameshift																													1.02344	0.032	0.123653	0.966	1	0.358505	1	1	1	0	27621	20609	1	0	0.572693	4.85201e-05	1	0.025	1	0	0.975	0.568264	0.577114	1.22842e-06	0.000270307	0.999866	1	Uncertain	3) Uncertain significance	LoF Upgrade	3) Uncertain significance	2) Assoc w R - Interim	2) Assoc w R - Interim	2) Assoc w R - Interim
Isoniazid	katG	katG_p.Arg146Gln	missense_variant	1.0048	0.346	0.5569	0	0	0.847506	0.870634	1	1	0	21365	13205	1	0	0.618021	7.57232e-05	1	0.025	1	0	0.975	0.612875	0.623148	1.91714e-06	0.000421829	0.999827	1	Uncertain	1.02338	0.191	0.481531	0.486	0.85483	0.507672	1	3	3	0	27621	20607	1	0	0.572717	0.00014556	1	0.292402	1	0	0.707598	0.568288	0.577138	3.00191e-05	0.00042533	0.999866	1	Uncertain	3) Uncertain significance	Both Uncertain	3) Uncertain significance	3) Uncertain significance	3) Uncertain significance	3) Uncertain significance
Isoniazid	katG	katG_p.Lys152Thr	missense_variant	1.02528	0.129	0.391234	0.864	1	0.239855	0.870634	1	1	0	21365	13205	1	0	0.618021	7.57232e-05	1	0.025	1	0	0.975	0.612875	0.623148	1.91714e-06	0.000421829	0.999827	1	Uncertain	1.02333	0.019	0.0788636	0.981	1	0.179437	0.742879	1	1	0	27621	20609	1	0	0.572693	4.85201e-05	1	0.025	1	0	0.975	0.568264	0.577114	1.22842e-06	0.000270307	0.999866	1	Uncertain	3) Uncertain significance	Both Uncertain	3) Uncertain significance	3) Uncertain significance	3) Uncertain significance	3) Uncertain significance
Isoniazid	ahpC	ahpC_c.-93G>C	upstream_gene_variant	0.997613	0.37	0.5569	0	0	0.801214	0.870634	2	1	1	21364	13205	0.5	0.5	0.61801	7.57232e-05	0.999953	0.0125791	0.987421	0.0125791	0.987421	0.612864	0.623137	1.91714e-06	0.000421829	0.999739	0.999999	Uncertain	1.02324	0.021	0.0861348	0.868	1	0.0825417	0.387417	4	2	2	27619	20608	0.5	0.5	0.572687	9.70403e-05	0.999928	0.067586	0.932414	0.067586	0.932414	0.568258	0.577108	1.17522e-05	0.000350498	0.999738	0.999991	Uncertain	3) Uncertain significance	Both Uncertain	3) Uncertain significance	3) Uncertain significance	3) Uncertain significance	3) Uncertain significance
Isoniazid	katG	katG_p.Lys46fs	frameshift	1.02512	0.187	0.484452	0.777	1	0.188112	0.816214	1	1	0	21365	13205	1	0	0.618021	7.57232e-05	1	0.025	1	0	0.975	0.612875	0.623148	1.91714e-06	0.000421829	0.999827	1	Uncertain	1.02319	0.059	0.209764	0.931	1	0.172291	0.715051	1	1	0	27621	20609	1	0	0.572693	4.85201e-05	1	0.025	1	0	0.975	0.568264	0.577114	1.22842e-06	0.000270307	0.999866	1	Uncertain	3) Uncertain significance	LoF Upgrade	3) Uncertain significance	2) Assoc w R - Interim	2) Assoc w R - Interim	2) Assoc w R - Interim
Isoniazid	katG	katG_p.Gln295Lys	missense_variant	1.01922	0.055	0.195462	0.887	1	0.764944	0.870634	6	6	0	21365	13200	1	0	0.618111	0.000454339	1	0.540742	1	0	0.459258	0.612965	0.623237	0.000166752	0.00098864	0.999827	1	Uncertain	1.02319	0.015	0.0636308	0.959	1	0.652935	1	9	9	0	27621	20601	1	0	0.572788	0.000436681	1	0.663733	1	0	0.336267	0.568359	0.577209	0.000199697	0.000828794	0.999866	1	Uncertain	3) Uncertain significance	Both Uncertain	3) Uncertain significance	3) Uncertain significance	3) Uncertain significance	3) Uncertain significance
Isoniazid	katG	katG_p.Trp90Arg	missense_variant																													1.02313	0.026	0.103701	0.974	1	0.166032	0.690775	1	1	0	27621	20609	1	0	0.572693	4.85201e-05	1	0.025	1	0	0.975	0.568264	0.577114	1.22842e-06	0.000270307	0.999866	1	Uncertain	3) Uncertain significance	ALL Evidence Only	3) Uncertain significance	3) Uncertain significance	3) Uncertain significance	3) Uncertain significance
Isoniazid	katG	katG_p.Asp419Ala	missense_variant																													1.02305	0.165	0.471623	0.512	0.860775	0.379026	1	2	2	0	27621	20608	1	0	0.572705	9.70403e-05	1	0.158114	1	0	0.841886	0.568276	0.577126	1.17522e-05	0.000350498	0.999866	1	Uncertain	3) Uncertain significance	ALL Evidence Only	3) Uncertain significance	3) Uncertain significance	3) Uncertain significance	3) Uncertain significance
Isoniazid	katG	katG_p.Gly169Val	missense_variant	1.02426	0.268	0.5569	0.686	1	0.27904	0.870634	1	1	0	21365	13205	1	0	0.618021	7.57232e-05	1	0.025	1	0	0.975	0.612875	0.623148	1.91714e-06	0.000421829	0.999827	1	Uncertain	1.02293	0.039	0.143968	0.961	1	0.187017	0.770473	1	1	0	27621	20609	1	0	0.572693	4.85201e-05	1	0.025	1	0	0.975	0.568264	0.577114	1.22842e-06	0.000270307	0.999866	1	Uncertain	3) Uncertain significance	Both Uncertain	3) Uncertain significance	3) Uncertain significance	3) Uncertain significance	3) Uncertain significance
Isoniazid	katG	katG_p.Gly234Glu	missense_variant	1.02734	0.006	0.027	0.994	1	0.15443	0.704157	1	1	0	21365	13205	1	0	0.618021	7.57232e-05	1	0.025	1	0	0.975	0.612875	0.623148	1.91714e-06	0.000421829	0.999827	1	Uncertain	1.02288	0.055	0.196348	0.941	1	0.190612	0.781461	1	1	0	27621	20609	1	0	0.572693	4.85201e-05	1	0.025	1	0	0.975	0.568264	0.577114	1.22842e-06	0.000270307	0.999866	1	Uncertain	3) Uncertain significance	Both Uncertain	3) Uncertain significance	3) Uncertain significance	3) Uncertain significance	3) Uncertain significance
Isoniazid	katG	katG_p.Ile248Thr	missense_variant	1.02394	0.011	0.0472012	0.897	1	0.639296	0.870634	5	5	0	21365	13201	1	0	0.618093	0.000378616	1	0.478176	1	0	0.521824	0.612947	0.623219	0.000122947	0.00088334	0.999827	1	Uncertain	1.02272	0.012	0.0519202	0.929	1	0.63874	1	5	5	0	27621	20605	1	0	0.572741	0.000242601	1	0.478176	1	0	0.521824	0.568311	0.577162	7.87763e-05	0.000566057	0.999866	1	Uncertain	3) Uncertain significance	Both Uncertain	3) Uncertain significance	3) Uncertain significance	3) Uncertain significance	3) Uncertain significance
Isoniazid	katG	katG_p.Gly285Ser	missense_variant	1.02546	0.377	0.5569	0.236	0.505558	0.523374	0.870634	2	2	0	21365	13204	1	0	0.618039	0.000151446	1	0.158114	1	0	0.841886	0.612893	0.623165	1.83414e-05	0.000546968	0.999827	1	Uncertain	1.0227	0.411	0.594556	0.24	0.529098	0.579187	1	2	2	0	27621	20608	1	0	0.572705	9.70403e-05	1	0.158114	1	0	0.841886	0.568276	0.577126	1.17522e-05	0.000350498	0.999866	1	Uncertain	3) Uncertain significance	Both Uncertain	3) Uncertain significance	3) Uncertain significance	3) Uncertain significance	3) Uncertain significance
Isoniazid	katG	katG_c.1848G>A	synonymous_variant	1.00984	0.367	0.585452	0	0	0.813011	0.941982	1	1	0	21355	13202	1	0	0.617965	7.57404e-05	1	0.025	1	0	0.975	0.612817	0.623092	1.91758e-06	0.000421925	0.999827	1	Uncertain	1.02264	0.03	0.136623	0.953	1	0.644889	0.968134	7	7	0	27604	20597	1	0	0.572685	0.00033974	1	0.590384	1	0	0.409616	0.568254	0.577107	0.000136604	0.000699868	0.999866	1	Uncertain	3) Uncertain significance	Both Uncertain	3) Uncertain significance	4) Not assoc w R - Interim	3) Uncertain significance	4) Not assoc w R - Interim
Isoniazid	katG	katG_p.Gly338Ser	missense_variant	1.02684	0.154	0.424342	0.46	0.824756	0.0256605	0.151692	2	1	1	21364	13205	0.5	0.5	0.61801	7.57232e-05	0.999953	0.0125791	0.987421	0.0125791	0.987421	0.612864	0.623137	1.91714e-06	0.000421829	0.999739	0.999999	Uncertain	1.02252	0.207	0.493331	0.471	0.85483	0.0308666	0.171087	2	1	1	27620	20609	0.5	0.5	0.572684	4.85201e-05	0.999964	0.0125791	0.987421	0.0125791	0.987421	0.568255	0.577105	1.22842e-06	0.000270307	0.999798	0.999999	Uncertain	3) Uncertain significance	Both Uncertain	3) Uncertain significance	3) Uncertain significance	3) Uncertain significance	3) Uncertain significance
Isoniazid	katG	katG_p.Gly99Arg	missense_variant	1.0213	0	0	1	1	0.808006	0.870634	1	1	0	21365	13205	1	0	0.618021	7.57232e-05	1	0.025	1	0	0.975	0.612875	0.623148	1.91714e-06	0.000421829	0.999827	1	Uncertain	1.02245	0.226	0.529163	0.506	0.85483	0.842337	1	1	1	0	27621	20609	1	0	0.572693	4.85201e-05	1	0.025	1	0	0.975	0.568264	0.577114	1.22842e-06	0.000270307	0.999866	1	Uncertain	3) Uncertain significance	Both Uncertain	3) Uncertain significance	3) Uncertain significance	3) Uncertain significance	3) Uncertain significance
Isoniazid	katG	katG_p.Gly277Ser	missense_variant	1.02799	0.163	0.436135	0.448	0.824756	0.219762	0.870634	2	2	0	21365	13204	1	0	0.618039	0.000151446	1	0.158114	1	0	0.841886	0.612893	0.623165	1.83414e-05	0.000546968	0.999827	1	Uncertain	1.02222	0.199	0.484923	0.468	0.85483	0.384463	1	2	2	0	27621	20608	1	0	0.572705	9.70403e-05	1	0.158114	1	0	0.841886	0.568276	0.577126	1.17522e-05	0.000350498	0.999866	1	Uncertain	3) Uncertain significance	Both Uncertain	3) Uncertain significance	3) Uncertain significance	3) Uncertain significance	3) Uncertain significance
Isoniazid	inhA	inhA_c.-771G>A	upstream_gene_variant	1.01398	0.171	0.446339	0.472	0.824756	0.749491	0.870634	2	2	0	21365	13204	1	0	0.618039	0.000151446	1	0.158114	1	0	0.841886	0.612893	0.623165	1.83414e-05	0.000546968	0.999827	1	Uncertain	1.02221	0.019	0.0788636	0.918	1	0.615175	1	5	5	0	27621	20605	1	0	0.572741	0.000242601	1	0.478176	1	0	0.521824	0.568311	0.577162	7.87763e-05	0.000566057	0.999866	1	Uncertain	3) Uncertain significance	Both Uncertain	3) Uncertain significance	3) Uncertain significance	3) Uncertain significance	3) Uncertain significance
Isoniazid	katG	katG_p.Tyr28*	stop_gained	1.02582	0	0	1	1	0.738151	0.870634	1	1	0	21365	13205	1	0	0.618021	7.57232e-05	1	0.025	1	0	0.975	0.612875	0.623148	1.91714e-06	0.000421829	0.999827	1	Uncertain	1.02216	0.015	0.0636308	0.985	1	0.837443	1	1	1	0	27621	20609	1	0	0.572693	4.85201e-05	1	0.025	1	0	0.975	0.568264	0.577114	1.22842e-06	0.000270307	0.999866	1	Uncertain	3) Uncertain significance	LoF Upgrade	3) Uncertain significance	2) Assoc w R - Interim	2) Assoc w R - Interim	2) Assoc w R - Interim
Isoniazid	katG	katG_p.Ala109Pro	missense_variant	1.02369	0.278	0.5569	0.552	0.890654	0.235999	0.870634	1	1	0	21365	13205	1	0	0.618021	7.57232e-05	1	0.025	1	0	0.975	0.612875	0.623148	1.91714e-06	0.000421829	0.999827	1	Uncertain	1.0221	0.189	0.481531	0.758	1	0.215518	0.858504	1	1	0	27621	20609	1	0	0.572693	4.85201e-05	1	0.025	1	0	0.975	0.568264	0.577114	1.22842e-06	0.000270307	0.999866	1	Uncertain	3) Uncertain significance	Both Uncertain	3) Uncertain significance	3) Uncertain significance	3) Uncertain significance	3) Uncertain significance
Isoniazid	katG	katG_p.Thr380del	inframe_deletion	1.02234	0.368	0.5569	0.288	0.605718	0.296536	0.870634	1	1	0	21365	13205	1	0	0.618021	7.57232e-05	1	0.025	1	0	0.975	0.612875	0.623148	1.91714e-06	0.000421829	0.999827	1	Uncertain	1.02203	0.198	0.483845	0.745	1	0.198938	0.807738	1	1	0	27621	20609	1	0	0.572693	4.85201e-05	1	0.025	1	0	0.975	0.568264	0.577114	1.22842e-06	0.000270307	0.999866	1	Uncertain	3) Uncertain significance	Both Uncertain	3) Uncertain significance	3) Uncertain significance	3) Uncertain significance	3) Uncertain significance
Isoniazid	katG	katG_p.Trp689Cys	missense_variant	1.02592	0.225	0.5569	0.528	0.865021	0.747206	0.870634	1	1	0	21365	13205	1	0	0.618021	7.57232e-05	1	0.025	1	0	0.975	0.612875	0.623148	1.91714e-06	0.000421829	0.999827	1	Uncertain	1.02202	0.261	0.58355	0.474	0.85483	0.836714	1	1	1	0	27621	20609	1	0	0.572693	4.85201e-05	1	0.025	1	0	0.975	0.568264	0.577114	1.22842e-06	0.000270307	0.999866	1	Uncertain	3) Uncertain significance	Both Uncertain	3) Uncertain significance	3) Uncertain significance	3) Uncertain significance	3) Uncertain significance
Isoniazid	katG	katG_p.Trp689Gly	missense_variant	0.98977	0.628	0.652533	0	0	0.808817	0.870634	1	0	1	21364	13206	0	1	0.617992	0	0.999953	0	0.975	0.025	1	0.612846	0.623119	0	0.000279295	0.999739	0.999999	Uncertain	1.02202	0.165	0.471623	0.503	0.85483	0.0297345	0.165355	2	1	1	27620	20609	0.5	0.5	0.572684	4.85201e-05	0.999964	0.0125791	0.987421	0.0125791	0.987421	0.568255	0.577105	1.22842e-06	0.000270307	0.999798	0.999999	Uncertain	3) Uncertain significance	Both Uncertain	3) Uncertain significance	3) Uncertain significance	3) Uncertain significance	3) Uncertain significance
Isoniazid	katG	katG_p.Thr380Ala	missense_variant	1.02726	0.248	0.5569	0.495	0.8316	0.525258	0.870634	2	2	0	21365	13204	1	0	0.618039	0.000151446	1	0.158114	1	0	0.841886	0.612893	0.623165	1.83414e-05	0.000546968	0.999827	1	Uncertain	1.02197	0.273	0.594556	0.452	0.85483	0.573575	1	2	2	0	27621	20608	1	0	0.572705	9.70403e-05	1	0.158114	1	0	0.841886	0.568276	0.577126	1.17522e-05	0.000350498	0.999866	1	Uncertain	3) Uncertain significance	Both Uncertain	3) Uncertain significance	3) Uncertain significance	3) Uncertain significance	3) Uncertain significance
Isoniazid	katG	katG_p.Gly491Ala	missense_variant	1.02318	0.371	0.5569	0.411	0.824379	0.307436	0.870634	1	1	0	21365	13205	1	0	0.618021	7.57232e-05	1	0.025	1	0	0.975	0.612875	0.623148	1.91714e-06	0.000421829	0.999827	1	Uncertain	1.02195	0.226	0.529163	0.733	1	0.221731	0.881173	1	1	0	27621	20609	1	0	0.572693	4.85201e-05	1	0.025	1	0	0.975	0.568264	0.577114	1.22842e-06	0.000270307	0.999866	1	Uncertain	3) Uncertain significance	Both Uncertain	3) Uncertain significance	3) Uncertain significance	3) Uncertain significance	3) Uncertain significance
Isoniazid	katG	katG_p.Trp328Ser	missense_variant	1.02341	0.264	0.5569	0.472	0.824756	0.353189	0.870634	1	1	0	21365	13205	1	0	0.618021	7.57232e-05	1	0.025	1	0	0.975	0.612875	0.623148	1.91714e-06	0.000421829	0.999827	1	Uncertain	1.02186	0.205	0.490586	0.62	0.980583	0.316481	1	1	1	0	27621	20609	1	0	0.572693	4.85201e-05	1	0.025	1	0	0.975	0.568264	0.577114	1.22842e-06	0.000270307	0.999866	1	Uncertain	3) Uncertain significance	Both Uncertain	3) Uncertain significance	3) Uncertain significance	3) Uncertain significance	3) Uncertain significance
Isoniazid	katG	katG_p.Val586Met	missense_variant	1.0255	0.146	0.421575	0.469	0.824756	0.0335959	0.1878	2	1	1	21364	13205	0.5	0.5	0.61801	7.57232e-05	0.999953	0.0125791	0.987421	0.0125791	0.987421	0.612864	0.623137	1.91714e-06	0.000421829	0.999739	0.999999	Uncertain	1.02181	0.073	0.244037	0.754	1	0.0624622	0.305956	3	1	2	27619	20609	0.333333	0.666667	0.572676	4.85201e-05	0.999928	0.00840376	0.905701	0.0942993	0.991596	0.568246	0.577097	1.22842e-06	0.000270307	0.999738	0.999991	Uncertain	3) Uncertain significance	Both Uncertain	3) Uncertain significance	3) Uncertain significance	3) Uncertain significance	3) Uncertain significance
Isoniazid	katG	katG_p.Tyr95fs	frameshift																													1.02181	0.24	0.554461	0.687	1	0.213054	0.85272	1	1	0	27621	20609	1	0	0.572693	4.85201e-05	1	0.025	1	0	0.975	0.568264	0.577114	1.22842e-06	0.000270307	0.999866	1	Uncertain	3) Uncertain significance	LoF Upgrade	3) Uncertain significance	2) Assoc w R - Interim	2) Assoc w R - Interim	2) Assoc w R - Interim
Isoniazid	inhA	inhA_p.Met103Val	missense_variant	1.02541	0.15	0.422426	0.494	0.830927	0.0384566	0.211432	2	1	1	21364	13205	0.5	0.5	0.61801	7.57232e-05	0.999953	0.0125791	0.987421	0.0125791	0.987421	0.612864	0.623137	1.91714e-06	0.000421829	0.999739	0.999999	Uncertain	1.0218	0.181	0.480624	0.489	0.85483	0.0383925	0.206682	2	1	1	27620	20609	0.5	0.5	0.572684	4.85201e-05	0.999964	0.0125791	0.987421	0.0125791	0.987421	0.568255	0.577105	1.22842e-06	0.000270307	0.999798	0.999999	Uncertain	3) Uncertain significance	Both Uncertain	3) Uncertain significance	3) Uncertain significance	3) Uncertain significance	3) Uncertain significance
Isoniazid	katG	katG_p.Leu627Pro	missense_variant	1.023	0.358	0.5569	0.369	0.752109	0.313706	0.870634	1	1	0	21365	13205	1	0	0.618021	7.57232e-05	1	0.025	1	0	0.975	0.612875	0.623148	1.91714e-06	0.000421829	0.999827	1	Uncertain	1.02176	0.256	0.578333	0.704	1	0.231037	0.911705	1	1	0	27621	20609	1	0	0.572693	4.85201e-05	1	0.025	1	0	0.975	0.568264	0.577114	1.22842e-06	0.000270307	0.999866	1	Uncertain	3) Uncertain significance	Both Uncertain	3) Uncertain significance	3) Uncertain significance	3) Uncertain significance	3) Uncertain significance
Isoniazid	katG	katG_p.Asn493Ser	missense_variant	1.02524	0.01	0.0435849	0.894	1	0.585794	0.870634	5	5	0	21365	13201	1	0	0.618093	0.000378616	1	0.478176	1	0	0.521824	0.612947	0.623219	0.000122947	0.00088334	0.999827	1	Uncertain	1.02175	0.015	0.0636308	0.936	1	0.656703	1	5	5	0	27621	20605	1	0	0.572741	0.000242601	1	0.478176	1	0	0.521824	0.568311	0.577162	7.87763e-05	0.000566057	0.999866	1	Uncertain	3) Uncertain significance	Both Uncertain	3) Uncertain significance	3) Uncertain significance	3) Uncertain significance	3) Uncertain significance
Isoniazid	katG	katG_p.His561fs	frameshift																													1.02173	0.258	0.581338	0.643	1	0.23752	0.926438	1	1	0	27621	20609	1	0	0.572693	4.85201e-05	1	0.025	1	0	0.975	0.568264	0.577114	1.22842e-06	0.000270307	0.999866	1	Uncertain	3) Uncertain significance	LoF Upgrade	3) Uncertain significance	2) Assoc w R - Interim	2) Assoc w R - Interim	2) Assoc w R - Interim
Isoniazid	katG	katG_p.Cys171Gly	missense_variant	1.02302	0.394	0.5569	0.348	0.719893	0.259626	0.870634	1	1	0	21365	13205	1	0	0.618021	7.57232e-05	1	0.025	1	0	0.975	0.612875	0.623148	1.91714e-06	0.000421829	0.999827	1	Uncertain	1.02173	0.269	0.594556	0.682	1	0.233189	0.915905	1	1	0	27621	20609	1	0	0.572693	4.85201e-05	1	0.025	1	0	0.975	0.568264	0.577114	1.22842e-06	0.000270307	0.999866	1	Uncertain	3) Uncertain significance	Both Uncertain	3) Uncertain significance	3) Uncertain significance	3) Uncertain significance	3) Uncertain significance
Isoniazid	ahpC	ahpC_p.Gly45Ala	missense_variant	1.02006	0.4	0.5569	0.1	0.22283	0.703999	0.870634	1	1	0	21365	13205	1	0	0.618021	7.57232e-05	1	0.025	1	0	0.975	0.612875	0.623148	1.91714e-06	0.000421829	0.999827	1	Uncertain	1.02168	0.254	0.576065	0.611	0.971664	0.243127	0.939609	1	1	0	27621	20609	1	0	0.572693	4.85201e-05	1	0.025	1	0	0.975	0.568264	0.577114	1.22842e-06	0.000270307	0.999866	1	Uncertain	3) Uncertain significance	Both Uncertain	3) Uncertain significance	3) Uncertain significance	3) Uncertain significance	3) Uncertain significance
Isoniazid	katG	katG_p.Asn35fs	frameshift	1.02271	0.339	0.5569	0.352	0.727082	0.271337	0.870634	1	1	0	21365	13205	1	0	0.618021	7.57232e-05	1	0.025	1	0	0.975	0.612875	0.623148	1.91714e-06	0.000421829	0.999827	1	Uncertain	1.02164	0.274	0.594556	0.624	0.986011	0.237118	0.926438	1	1	0	27621	20609	1	0	0.572693	4.85201e-05	1	0.025	1	0	0.975	0.568264	0.577114	1.22842e-06	0.000270307	0.999866	1	Uncertain	3) Uncertain significance	LoF Upgrade	3) Uncertain significance	2) Assoc w R - Interim	2) Assoc w R - Interim	2) Assoc w R - Interim
Isoniazid	katG	katG_p.Trp689fs	frameshift	1.02488	0.225	0.5569	0.606	0.971001	0.270692	0.870634	1	1	0	21365	13205	1	0	0.618021	7.57232e-05	1	0.025	1	0	0.975	0.612875	0.623148	1.91714e-06	0.000421829	0.999827	1	Uncertain	1.02163	0.253	0.574548	0.533	0.879881	0.304501	1	1	1	0	27621	20609	1	0	0.572693	4.85201e-05	1	0.025	1	0	0.975	0.568264	0.577114	1.22842e-06	0.000270307	0.999866	1	Uncertain	3) Uncertain significance	LoF Upgrade	3) Uncertain significance	2) Assoc w R - Interim	2) Assoc w R - Interim	2) Assoc w R - Interim
Isoniazid	katG	katG_p.Val23_Val30del	inframe_deletion																													1.02163	0.318	0.603259	0.632	0.963905	0.217555	0.937716	1	1	0	27622	20613	1	0	0.572655	4.85107e-05	1	0.025	1	0	0.975	0.568225	0.577075	1.22818e-06	0.000270254	0.999866	1	Uncertain	3) Uncertain significance	ALL Evidence Only	3) Uncertain significance	3) Uncertain significance	3) Uncertain significance	3) Uncertain significance
Isoniazid	katG	katG_p.Gly644Asp	missense_variant	1.02251	0.359	0.5569	0.271	0.57257	0.307615	0.870634	1	1	0	21365	13205	1	0	0.618021	7.57232e-05	1	0.025	1	0	0.975	0.612875	0.623148	1.91714e-06	0.000421829	0.999827	1	Uncertain	1.02161	0.297	0.594556	0.601	0.960161	0.260046	0.98246	1	1	0	27621	20609	1	0	0.572693	4.85201e-05	1	0.025	1	0	0.975	0.568264	0.577114	1.22842e-06	0.000270307	0.999866	1	Uncertain	3) Uncertain significance	Both Uncertain	3) Uncertain significance	3) Uncertain significance	3) Uncertain significance	3) Uncertain significance
Isoniazid	katG	katG_p.Leu173fs	frameshift																													1.02161	0.248	0.566904	0.584	0.942549	0.246025	0.944311	1	1	0	27621	20609	1	0	0.572693	4.85201e-05	1	0.025	1	0	0.975	0.568264	0.577114	1.22842e-06	0.000270307	0.999866	1	Uncertain	3) Uncertain significance	LoF Upgrade	3) Uncertain significance	2) Assoc w R - Interim	2) Assoc w R - Interim	2) Assoc w R - Interim
Isoniazid	katG	katG_p.Pro232Leu	missense_variant	1.0228	0.344	0.5569	0.367	0.750239	0.266449	0.870634	1	1	0	21365	13205	1	0	0.618021	7.57232e-05	1	0.025	1	0	0.975	0.612875	0.623148	1.91714e-06	0.000421829	0.999827	1	Uncertain	1.02151	0.299	0.594556	0.565	0.916145	0.241933	0.937142	1	1	0	27621	20609	1	0	0.572693	4.85201e-05	1	0.025	1	0	0.975	0.568264	0.577114	1.22842e-06	0.000270307	0.999866	1	Uncertain	3) Uncertain significance	Both Uncertain	3) Uncertain significance	3) Uncertain significance	3) Uncertain significance	3) Uncertain significance
Isoniazid	katG	katG_p.Gly712Val	missense_variant																													1.02151	0.252	0.573028	0.523	0.86833	0.509695	1	1	1	0	27621	20609	1	0	0.572693	4.85201e-05	1	0.025	1	0	0.975	0.568264	0.577114	1.22842e-06	0.000270307	0.999866	1	Uncertain	3) Uncertain significance	ALL Evidence Only	3) Uncertain significance	3) Uncertain significance	3) Uncertain significance	3) Uncertain significance
Isoniazid	katG	katG_c.1143C>T	synonymous_variant	1.03085	0.036	0.159198	0.958	1	0.197231	0.941982	1	1	0	21355	13202	1	0	0.617965	7.57404e-05	1	0.025	1	0	0.975	0.612817	0.623092	1.91758e-06	0.000421925	0.999827	1	Uncertain	1.02148	0.237	0.60562	0.525	0.812804	0.295413	0.968134	1	1	0	27604	20603	1	0	0.572614	4.85343e-05	1	0.025	1	0	0.975	0.568183	0.577036	1.22878e-06	0.000270386	0.999866	1	Uncertain	3) Uncertain significance	Both Uncertain	3) Uncertain significance	4) Not assoc w R - Interim	3) Uncertain significance	4) Not assoc w R - Interim
Isoniazid	katG	katG_p.Ser457Ile	missense_variant	1.02334	0.374	0.5569	0.464	0.824756	0.216702	0.870634	1	1	0	21365	13205	1	0	0.618021	7.57232e-05	1	0.025	1	0	0.975	0.612875	0.623148	1.91714e-06	0.000421829	0.999827	1	Uncertain	1.02146	0.329	0.594556	0.579	0.937094	0.21287	0.85272	1	1	0	27621	20609	1	0	0.572693	4.85201e-05	1	0.025	1	0	0.975	0.568264	0.577114	1.22842e-06	0.000270307	0.999866	1	Uncertain	3) Uncertain significance	Both Uncertain	3) Uncertain significance	3) Uncertain significance	3) Uncertain significance	3) Uncertain significance
Isoniazid	katG	katG_p.Phe594Leu	missense_variant																													1.02146	0.244	0.559974	0.501	0.85483	0.573191	1	1	1	0	27621	20609	1	0	0.572693	4.85201e-05	1	0.025	1	0	0.975	0.568264	0.577114	1.22842e-06	0.000270307	0.999866	1	Uncertain	3) Uncertain significance	ALL Evidence Only	3) Uncertain significance	3) Uncertain significance	3) Uncertain significance	3) Uncertain significance
Isoniazid	katG	katG_p.Val731Gly	missense_variant	1.02268	0.377	0.5569	0.336	0.69715	0.265926	0.870634	1	1	0	21365	13205	1	0	0.618021	7.57232e-05	1	0.025	1	0	0.975	0.612875	0.623148	1.91714e-06	0.000421829	0.999827	1	Uncertain	1.02144	0.292	0.594556	0.581	0.939455	0.240085	0.932129	1	1	0	27621	20609	1	0	0.572693	4.85201e-05	1	0.025	1	0	0.975	0.568264	0.577114	1.22842e-06	0.000270307	0.999866	1	Uncertain	3) Uncertain significance	Both Uncertain	3) Uncertain significance	3) Uncertain significance	3) Uncertain significance	3) Uncertain significance
Isoniazid	katG	katG_p.Asn133_Glu233delinsLys	inframe_deletion																													1.02129	0.342	0.594556	0.498	0.85483	0.238964	0.929919	1	1	0	27621	20609	1	0	0.572693	4.85201e-05	1	0.025	1	0	0.975	0.568264	0.577114	1.22842e-06	0.000270307	0.999866	1	Uncertain	3) Uncertain significance	ALL Evidence Only	3) Uncertain significance	3) Uncertain significance	3) Uncertain significance	3) Uncertain significance
Isoniazid	katG	katG_p.Arg253Pro	missense_variant																													1.02127	0.241	0.554556	0.521	0.866668	0.352144	1	1	1	0	27621	20609	1	0	0.572693	4.85201e-05	1	0.025	1	0	0.975	0.568264	0.577114	1.22842e-06	0.000270307	0.999866	1	Uncertain	3) Uncertain significance	ALL Evidence Only	3) Uncertain significance	3) Uncertain significance	3) Uncertain significance	3) Uncertain significance
Isoniazid	katG	katG_p.Gln439His	missense_variant	1.01644	0.103	0.32445	0.74	1	0.736911	0.870634	6	6	0	21365	13200	1	0	0.618111	0.000454339	1	0.540742	1	0	0.459258	0.612965	0.623237	0.000166752	0.00098864	0.999827	1	Uncertain	1.02111	0.03	0.11776	0.923	1	0.685835	1	6	6	0	27621	20604	1	0	0.572753	0.000291121	1	0.540742	1	0	0.459258	0.568323	0.577174	0.000106843	0.000633539	0.999866	1	Uncertain	3) Uncertain significance	Both Uncertain	3) Uncertain significance	3) Uncertain significance	3) Uncertain significance	3) Uncertain significance
Isoniazid	ahpC	ahpC_c.-74G>A	upstream_gene_variant	1.01584	0.128	0.389908	0.706	1	0.706517	0.870634	8	7	1	21364	13199	0.875	0.125	0.618118	0.000530062	0.999953	0.47349	0.99684	0.00315972	0.52651	0.612971	0.623244	0.000213138	0.00109182	0.999739	0.999999	Uncertain	1.02102	0.071	0.239194	0.846	1	0.718564	1	18	17	1	27620	20593	0.944444	0.0555556	0.572875	0.000824842	0.999964	0.727056	0.998594	0.00140556	0.272944	0.568444	0.577296	0.000480572	0.00132033	0.999798	0.999999	Uncertain	3) Uncertain significance	Both Uncertain	3) Uncertain significance	3) Uncertain significance	3) Uncertain significance	3) Uncertain significance
Isoniazid	katG	katG_c.-9A>T	upstream_gene_variant	1.02187	0.152	0.422426	0.458	0.824756	0.500763	0.870634	2	2	0	21365	13204	1	0	0.618039	0.000151446	1	0.158114	1	0	0.841886	0.612893	0.623165	1.83414e-05	0.000546968	0.999827	1	Uncertain	1.02088	0.168	0.477054	0.499	0.85483	0.494409	1	2	2	0	27621	20608	1	0	0.572705	9.70403e-05	1	0.158114	1	0	0.841886	0.568276	0.577126	1.17522e-05	0.000350498	0.999866	1	Uncertain	3) Uncertain significance	Both Uncertain	3) Uncertain significance	3) Uncertain significance	3) Uncertain significance	3) Uncertain significance
Isoniazid	katG	katG_p.Trp300*	stop_gained																													1.02085	0.391	0.594556	0.349	0.742053	0.244764	0.941917	1	1	0	27621	20609	1	0	0.572693	4.85201e-05	1	0.025	1	0	0.975	0.568264	0.577114	1.22842e-06	0.000270307	0.999866	1	Uncertain	3) Uncertain significance	LoF Upgrade	3) Uncertain significance	2) Assoc w R - Interim	2) Assoc w R - Interim	2) Assoc w R - Interim
Isoniazid	katG	katG_p.Arg249His	missense_variant	0.986925	0.605	0.652533	0	0	0.710105	0.870634	1	0	1	21364	13206	0	1	0.617992	0	0.999953	0	0.975	0.025	1	0.612846	0.623119	0	0.000279295	0.999739	0.999999	Uncertain	1.02077	0.181	0.480624	0.478	0.85483	0.0434546	0.224224	2	1	1	27620	20609	0.5	0.5	0.572684	4.85201e-05	0.999964	0.0125791	0.987421	0.0125791	0.987421	0.568255	0.577105	1.22842e-06	0.000270307	0.999798	0.999999	Uncertain	3) Uncertain significance	Both Uncertain	3) Uncertain significance	3) Uncertain significance	3) Uncertain significance	3) Uncertain significance
Isoniazid	katG	katG_p.Gly560Ser	missense_variant	0.989888	0.621	0.652533	0	0	0.767657	0.870634	1	0	1	21364	13206	0	1	0.617992	0	0.999953	0	0.975	0.025	1	0.612846	0.623119	0	0.000279295	0.999739	0.999999	Uncertain	1.02069	0.09	0.284426	0.73	1	0.0775459	0.36807	3	1	2	27619	20609	0.333333	0.666667	0.572676	4.85201e-05	0.999928	0.00840376	0.905701	0.0942993	0.991596	0.568246	0.577097	1.22842e-06	0.000270307	0.999738	0.999991	Uncertain	3) Uncertain significance	Both Uncertain	3) Uncertain significance	3) Uncertain significance	3) Uncertain significance	3) Uncertain significance
Isoniazid	katG	katG_p.Asn508Asp	missense_variant	1.02229	0.152	0.422426	0.478	0.824756	0.47552	0.870634	2	2	0	21365	13204	1	0	0.618039	0.000151446	1	0.158114	1	0	0.841886	0.612893	0.623165	1.83414e-05	0.000546968	0.999827	1	Uncertain	1.02069	0.175	0.480624	0.503	0.85483	0.47516	1	2	2	0	27621	20608	1	0	0.572705	9.70403e-05	1	0.158114	1	0	0.841886	0.568276	0.577126	1.17522e-05	0.000350498	0.999866	1	Uncertain	3) Uncertain significance	Both Uncertain	3) Uncertain significance	3) Uncertain significance	3) Uncertain significance	3) Uncertain significance
Isoniazid	ahpC	ahpC_c.-89T>A	upstream_gene_variant	1.02321	0.024	0.0958617	0.829	1	0.62057	0.870634	4	4	0	21365	13202	1	0	0.618075	0.000302893	1	0.397635	1	0	0.602365	0.612929	0.623201	8.2534e-05	0.000775342	0.999827	1	Uncertain	1.02068	0.022	0.0898118	0.88	1	0.648087	1	4	4	0	27621	20606	1	0	0.572729	0.000194081	1	0.397635	1	0	0.602365	0.568299	0.57715	5.28829e-05	0.000496848	0.999866	1	Uncertain	3) Uncertain significance	Both Uncertain	3) Uncertain significance	3) Uncertain significance	3) Uncertain significance	3) Uncertain significance
Isoniazid	katG	katG_p.Tyr353_Thr354insAsn	inframe_insertion																													1.02067	0.419	0.594556	0.24	0.529098	0.258833	0.982284	1	1	0	27621	20609	1	0	0.572693	4.85201e-05	1	0.025	1	0	0.975	0.568264	0.577114	1.22842e-06	0.000270307	0.999866	1	Uncertain	3) Uncertain significance	ALL Evidence Only	3) Uncertain significance	3) Uncertain significance	3) Uncertain significance	3) Uncertain significance
Isoniazid	katG	katG_p.Asp163fs	frameshift	1.01693	0.163	0.436135	0.443	0.824756	0.727025	0.870634	2	2	0	21365	13204	1	0	0.618039	0.000151446	1	0.158114	1	0	0.841886	0.612893	0.623165	1.83414e-05	0.000546968	0.999827	1	Uncertain	1.02057	0.187	0.481531	0.486	0.85483	0.524295	1	2	2	0	27621	20608	1	0	0.572705	9.70403e-05	1	0.158114	1	0	0.841886	0.568276	0.577126	1.17522e-05	0.000350498	0.999866	1	Uncertain	3) Uncertain significance	LoF Upgrade	3) Uncertain significance	2) Assoc w R - Interim	2) Assoc w R - Interim	2) Assoc w R - Interim
Isoniazid	ahpC	ahpC_p.Ser194Leu	missense_variant	1.02262	0.049	0.176859	0.857	1	0.779641	0.870634	3	3	0	21365	13203	1	0	0.618057	0.000227169	1	0.292402	1	0	0.707598	0.612911	0.623183	4.68503e-05	0.000663741	0.999827	1	Uncertain	1.02046	0.068	0.230881	0.846	1	0.887491	1	3	3	0	27621	20607	1	0	0.572717	0.00014556	1	0.292402	1	0	0.707598	0.568288	0.577138	3.00191e-05	0.00042533	0.999866	1	Uncertain	3) Uncertain significance	Both Uncertain	3) Uncertain significance	3) Uncertain significance	3) Uncertain significance	3) Uncertain significance
Isoniazid	katG	katG_p.Gly182Glu	missense_variant	1.02262	0.049	0.176859	0.857	1	0.779641	0.870634	3	3	0	21365	13203	1	0	0.618057	0.000227169	1	0.292402	1	0	0.707598	0.612911	0.623183	4.68503e-05	0.000663741	0.999827	1	Uncertain	1.02046	0.068	0.230881	0.846	1	0.887491	1	3	3	0	27621	20607	1	0	0.572717	0.00014556	1	0.292402	1	0	0.707598	0.568288	0.577138	3.00191e-05	0.00042533	0.999866	1	Uncertain	3) Uncertain significance	Both Uncertain	3) Uncertain significance	3) Uncertain significance	3) Uncertain significance	3) Uncertain significance
Isoniazid	katG	katG_p.Gly712Asp	missense_variant	1.03658	0	0	1	1	0.0115938	0.0819541	1	1	0	21365	13205	1	0	0.618021	7.57232e-05	1	0.025	1	0	0.975	0.612875	0.623148	1.91714e-06	0.000421829	0.999827	1	Uncertain	1.0204	0.194	0.481531	0.495	0.85483	0.0417716	0.21836	2	1	1	27620	20609	0.5	0.5	0.572684	4.85201e-05	0.999964	0.0125791	0.987421	0.0125791	0.987421	0.568255	0.577105	1.22842e-06	0.000270307	0.999798	0.999999	Uncertain	3) Uncertain significance	Both Uncertain	3) Uncertain significance	3) Uncertain significance	3) Uncertain significance	3) Uncertain significance
Isoniazid	katG	katG_p.Gly307Val	missense_variant	1.02309	0.138	0.411329	0.491	0.830923	0.429967	0.870634	2	2	0	21365	13204	1	0	0.618039	0.000151446	1	0.158114	1	0	0.841886	0.612893	0.623165	1.83414e-05	0.000546968	0.999827	1	Uncertain	1.02032	0.185	0.481531	0.515	0.862476	0.488879	1	2	2	0	27621	20608	1	0	0.572705	9.70403e-05	1	0.158114	1	0	0.841886	0.568276	0.577126	1.17522e-05	0.000350498	0.999866	1	Uncertain	3) Uncertain significance	Both Uncertain	3) Uncertain significance	3) Uncertain significance	3) Uncertain significance	3) Uncertain significance
Isoniazid	katG	katG_p.Arg249Ser	missense_variant	1.03466	0	0	1	1	0.015204	0.0990856	1	1	0	21365	13205	1	0	0.618021	7.57232e-05	1	0.025	1	0	0.975	0.612875	0.623148	1.91714e-06	0.000421829	0.999827	1	Uncertain	1.02026	0.181	0.480624	0.491	0.85483	0.0790296	0.373011	3	1	2	27619	20609	0.333333	0.666667	0.572676	4.85201e-05	0.999928	0.00840376	0.905701	0.0942993	0.991596	0.568246	0.577097	1.22842e-06	0.000270307	0.999738	0.999991	Uncertain	3) Uncertain significance	Both Uncertain	3) Uncertain significance	3) Uncertain significance	3) Uncertain significance	3) Uncertain significance
Isoniazid	katG	katG_c.-331G>A	upstream_gene_variant	1.02528	0.061	0.210313	0.717	1	0.060159	0.313955	3	1	2	21363	13205	0.333333	0.666667	0.617999	7.57232e-05	0.999906	0.00840376	0.905701	0.0942993	0.991596	0.612853	0.623126	1.91714e-06	0.000421829	0.999662	0.999989	Uncertain	1.02024	0.076	0.248792	0.75	1	0.0740317	0.352383	3	1	2	27619	20609	0.333333	0.666667	0.572676	4.85201e-05	0.999928	0.00840376	0.905701	0.0942993	0.991596	0.568246	0.577097	1.22842e-06	0.000270307	0.999738	0.999991	Uncertain	3) Uncertain significance	Both Uncertain	3) Uncertain significance	3) Uncertain significance	3) Uncertain significance	3) Uncertain significance
Isoniazid	inhA	inhA_p.Ile21Met	missense_variant	1.02454	0.219	0.552885	0.378	0.768194	0.424625	0.870634	2	2	0	21365	13204	1	0	0.618039	0.000151446	1	0.158114	1	0	0.841886	0.612893	0.623165	1.83414e-05	0.000546968	0.999827	1	Uncertain	1.02017	0.311	0.594556	0.339	0.721675	0.548389	1	2	2	0	27621	20608	1	0	0.572705	9.70403e-05	1	0.158114	1	0	0.841886	0.568276	0.577126	1.17522e-05	0.000350498	0.999866	1	Uncertain	3) Uncertain significance	Both Uncertain	3) Uncertain significance	3) Uncertain significance	3) Uncertain significance	3) Uncertain significance
Isoniazid	katG	katG_p.Ala290Pro	missense_variant	1.02126	0.151	0.422426	0.478	0.824756	0.521931	0.870634	2	2	0	21365	13204	1	0	0.618039	0.000151446	1	0.158114	1	0	0.841886	0.612893	0.623165	1.83414e-05	0.000546968	0.999827	1	Uncertain	1.02015	0.188	0.481531	0.46	0.85483	0.496974	1	2	2	0	27621	20608	1	0	0.572705	9.70403e-05	1	0.158114	1	0	0.841886	0.568276	0.577126	1.17522e-05	0.000350498	0.999866	1	Uncertain	3) Uncertain significance	Both Uncertain	3) Uncertain significance	3) Uncertain significance	3) Uncertain significance	3) Uncertain significance
Isoniazid	katG	katG_c.-256G>A	upstream_gene_variant	1.02562	0.047	0.17279	0.708	1	0.069696	0.356758	3	1	2	21363	13205	0.333333	0.666667	0.617999	7.57232e-05	0.999906	0.00840376	0.905701	0.0942993	0.991596	0.612853	0.623126	1.91714e-06	0.000421829	0.999662	0.999989	Uncertain	1.02008	0.088	0.279122	0.732	1	0.10119	0.463331	3	1	2	27619	20609	0.333333	0.666667	0.572676	4.85201e-05	0.999928	0.00840376	0.905701	0.0942993	0.991596	0.568246	0.577097	1.22842e-06	0.000270307	0.999738	0.999991	Uncertain	3) Uncertain significance	Both Uncertain	3) Uncertain significance	3) Uncertain significance	3) Uncertain significance	3) Uncertain significance
Isoniazid	inhA	inhA_p.Thr236Met	missense_variant	1.01593	0.094	0.302986	0.819	1	0.808498	0.870634	9	9	0	21365	13197	1	0	0.618164	0.000681508	1	0.663733	1	0	0.336267	0.613018	0.623291	0.000311675	0.00129332	0.999827	1	Uncertain	1.02005	0.026	0.103701	0.941	1	0.800973	1	10	10	0	27621	20600	1	0	0.5728	0.000485201	1	0.691503	1	0	0.308497	0.56837	0.577221	0.000232697	0.000892121	0.999866	1	Uncertain	3) Uncertain significance	Both Uncertain	3) Uncertain significance	3) Uncertain significance	3) Uncertain significance	3) Uncertain significance
Isoniazid	katG	katG_p.Asp207Asn	missense_variant																													1.02002	0.417	0.594556	0.013	0.0310248	0.301576	1	1	1	0	27621	20609	1	0	0.572693	4.85201e-05	1	0.025	1	0	0.975	0.568264	0.577114	1.22842e-06	0.000270307	0.999866	1	Uncertain	3) Uncertain significance	ALL Evidence Only	3) Uncertain significance	3) Uncertain significance	3) Uncertain significance	3) Uncertain significance
Isoniazid	katG	katG_p.Ala162Glu	missense_variant	1.02204	0.233	0.5569	0.528	0.865021	0.787104	0.870634	1	1	0	21365	13205	1	0	0.618021	7.57232e-05	1	0.025	1	0	0.975	0.612875	0.623148	1.91714e-06	0.000421829	0.999827	1	Uncertain	1.02	0.24	0.554461	0.546	0.891167	0.863534	1	1	1	0	27621	20609	1	0	0.572693	4.85201e-05	1	0.025	1	0	0.975	0.568264	0.577114	1.22842e-06	0.000270307	0.999866	1	Uncertain	3) Uncertain significance	Both Uncertain	3) Uncertain significance	3) Uncertain significance	3) Uncertain significance	3) Uncertain significance
Isoniazid	ahpC	ahpC_c.-90_-81delGTGATATATCinsA	upstream_gene_variant	1.02342	0	0	1	1	0.783184	0.870634	1	1	0	21365	13205	1	0	0.618021	7.57232e-05	1	0.025	1	0	0.975	0.612875	0.623148	1.91714e-06	0.000421829	0.999827	1	Uncertain	1.01994	0	0	1	1	0.968341	1	1	1	0	27621	20609	1	0	0.572693	4.85201e-05	1	0.025	1	0	0.975	0.568264	0.577114	1.22842e-06	0.000270307	0.999866	1	Uncertain	3) Uncertain significance	Both Uncertain	3) Uncertain significance	3) Uncertain significance	3) Uncertain significance	3) Uncertain significance
Isoniazid	katG	katG_p.Glu607*	stop_gained	1.02342	0	0	1	1	0.783184	0.870634	1	1	0	21365	13205	1	0	0.618021	7.57232e-05	1	0.025	1	0	0.975	0.612875	0.623148	1.91714e-06	0.000421829	0.999827	1	Uncertain	1.01994	0	0	1	1	0.968341	1	1	1	0	27621	20609	1	0	0.572693	4.85201e-05	1	0.025	1	0	0.975	0.568264	0.577114	1.22842e-06	0.000270307	0.999866	1	Uncertain	3) Uncertain significance	LoF Upgrade	3) Uncertain significance	2) Assoc w R - Interim	2) Assoc w R - Interim	2) Assoc w R - Interim
Isoniazid	ahpC	ahpC_c.-88_-86delGATinsA	upstream_gene_variant	1.0213	0	0	1	1	0.808006	0.870634	1	1	0	21365	13205	1	0	0.618021	7.57232e-05	1	0.025	1	0	0.975	0.612875	0.623148	1.91714e-06	0.000421829	0.999827	1	Uncertain	1.01988	0.474	0.605728	0	0	0.831573	1	2	2	0	27621	20608	1	0	0.572705	9.70403e-05	1	0.158114	1	0	0.841886	0.568276	0.577126	1.17522e-05	0.000350498	0.999866	1	Uncertain	3) Uncertain significance	Both Uncertain	3) Uncertain significance	3) Uncertain significance	3) Uncertain significance	3) Uncertain significance
Isoniazid	ahpC	ahpC_c.165A>G	synonymous_variant	1.01597	0.137	0.452884	0.478	0.783296	0.741892	0.941982	2	2	0	21355	13201	1	0	0.617982	0.000151481	1	0.158114	1	0	0.841886	0.612835	0.62311	1.83455e-05	0.000547092	0.999827	1	Uncertain	1.01985	0.032	0.143557	0.856	1	0.635754	0.968134	4	4	0	27604	20600	1	0	0.57265	0.000194137	1	0.397635	1	0	0.602365	0.568219	0.577072	5.28983e-05	0.000496993	0.999866	1	Uncertain	3) Uncertain significance	Both Uncertain	3) Uncertain significance	4) Not assoc w R - Interim	3) Uncertain significance	4) Not assoc w R - Interim
Isoniazid	katG	katG_c.1497G>A	synonymous_variant	1.0201	0.131	0.44899	0.506	0.792576	0.563219	0.941982	2	2	0	21355	13201	1	0	0.617982	0.000151481	1	0.158114	1	0	0.841886	0.612835	0.62311	1.83455e-05	0.000547092	0.999827	1	Uncertain	1.01981	0.08	0.301109	0.731	1	0.56982	0.968134	3	3	0	27604	20601	1	0	0.572638	0.000145603	1	0.292402	1	0	0.707598	0.568207	0.57706	3.00278e-05	0.000425454	0.999866	1	Uncertain	3) Uncertain significance	Both Uncertain	3) Uncertain significance	4) Not assoc w R - Interim	3) Uncertain significance	4) Not assoc w R - Interim
Isoniazid	katG	katG_p.Gly490Ser	missense_variant	1.02098	0.139	0.412535	0.473	0.824756	0.512224	0.870634	2	2	0	21365	13204	1	0	0.618039	0.000151446	1	0.158114	1	0	0.841886	0.612893	0.623165	1.83414e-05	0.000546968	0.999827	1	Uncertain	1.01979	0.182	0.480624	0.488	0.85483	0.505397	1	2	2	0	27621	20608	1	0	0.572705	9.70403e-05	1	0.158114	1	0	0.841886	0.568276	0.577126	1.17522e-05	0.000350498	0.999866	1	Uncertain	3) Uncertain significance	Both Uncertain	3) Uncertain significance	3) Uncertain significance	3) Uncertain significance	3) Uncertain significance
Isoniazid	inhA	inhA_c.-18C>A	upstream_gene_variant	1.02182	0	0	1	1	0.806752	0.870634	1	1	0	21365	13205	1	0	0.618021	7.57232e-05	1	0.025	1	0	0.975	0.612875	0.623148	1.91714e-06	0.000421829	0.999827	1	Uncertain	1.01977	0.22	0.51791	0.535	0.881505	0.899058	1	1	1	0	27621	20609	1	0	0.572693	4.85201e-05	1	0.025	1	0	0.975	0.568264	0.577114	1.22842e-06	0.000270307	0.999866	1	Uncertain	3) Uncertain significance	Both Uncertain	3) Uncertain significance	3) Uncertain significance	3) Uncertain significance	3) Uncertain significance
Isoniazid	katG	katG_p.Ile462Ser	missense_variant																													1.01977	0.025	0.100405	0.871	1	0.619132	1	4	4	0	27621	20606	1	0	0.572729	0.000194081	1	0.397635	1	0	0.602365	0.568299	0.57715	5.28829e-05	0.000496848	0.999866	1	Uncertain	3) Uncertain significance	ALL Evidence Only	3) Uncertain significance	3) Uncertain significance	3) Uncertain significance	3) Uncertain significance
Isoniazid	katG	katG_p.Gln525fs	frameshift																													1.01973	0.31	0.594556	0.312	0.669122	0.843421	1	2	2	0	27621	20608	1	0	0.572705	9.70403e-05	1	0.158114	1	0	0.841886	0.568276	0.577126	1.17522e-05	0.000350498	0.999866	1	Uncertain	3) Uncertain significance	LoF Upgrade	3) Uncertain significance	2) Assoc w R - Interim	2) Assoc w R - Interim	2) Assoc w R - Interim
Isoniazid	katG	katG_p.Asp656Ala	missense_variant	0.982257	0.205	0.525194	0.722	1	0.685427	0.870634	3	0	3	21362	13206	0	1	0.61797	0	0.99986	0	0.707598	0.292402	1	0.612824	0.623097	0	0.000279295	0.99959	0.999971	Uncertain	1.01966	0.012	0.0519202	0.904	1	0.197822	0.805144	8	1	7	27614	20609	0.125	0.875	0.572631	4.85201e-05	0.999747	0.00315972	0.52651	0.47349	0.99684	0.568201	0.577052	1.22842e-06	0.000270307	0.999478	0.999898	Uncertain	3) Uncertain significance	Both Uncertain	3) Uncertain significance	3) Uncertain significance	3) Uncertain significance	3) Uncertain significance
Isoniazid	katG	katG_p.Asn133Ser	missense_variant	1.03281	0.09	0.292131	0.775	1	0.619962	0.870634	1	1	0	21365	13205	1	0	0.618021	7.57232e-05	1	0.025	1	0	0.975	0.612875	0.623148	1.91714e-06	0.000421829	0.999827	1	Uncertain	1.01957	0.291	0.594556	0.369	0.77696	0.3364	1	1	1	0	27621	20609	1	0	0.572693	4.85201e-05	1	0.025	1	0	0.975	0.568264	0.577114	1.22842e-06	0.000270307	0.999866	1	Uncertain	3) Uncertain significance	Both Uncertain	3) Uncertain significance	3) Uncertain significance	3) Uncertain significance	3) Uncertain significance
Isoniazid	katG	katG_c.1833C>T	synonymous_variant	1.02801	0.013	0.0652335	0.962	1	0.146945	0.804484	8	6	2	21353	13197	0.75	0.25	0.618032	0.000454442	0.999906	0.349144	0.968146	0.031854	0.650856	0.612884	0.623159	0.00016679	0.000988865	0.999662	0.999989	Uncertain	1.01948	0.026	0.121564	0.94	1	0.215663	0.968134	11	7	4	27600	20597	0.636364	0.363636	0.57265	0.00033974	0.999855	0.307905	0.890737	0.109263	0.692095	0.568219	0.577072	0.000136604	0.000699868	0.999629	0.999961	Uncertain	3) Uncertain significance	Both Uncertain	3) Uncertain significance	4) Not assoc w R - Interim	3) Uncertain significance	4) Not assoc w R - Interim
Isoniazid	katG	katG_p.Ile71Ser	missense_variant	0.98649	0.605	0.652533	0	0	0.698974	0.870634	1	0	1	21364	13206	0	1	0.617992	0	0.999953	0	0.975	0.025	1	0.612846	0.623119	0	0.000279295	0.999739	0.999999	Uncertain	1.01946	0.03	0.11776	0.852	1	0.104954	0.476679	4	2	2	27619	20608	0.5	0.5	0.572687	9.70403e-05	0.999928	0.067586	0.932414	0.067586	0.932414	0.568258	0.577108	1.17522e-05	0.000350498	0.999738	0.999991	Uncertain	3) Uncertain significance	Both Uncertain	3) Uncertain significance	3) Uncertain significance	3) Uncertain significance	3) Uncertain significance
Isoniazid	katG	katG_p.Asn596Ser	missense_variant	1.02102	0.011	0.0472012	0.909	1	0.808327	0.870634	5	5	0	21365	13201	1	0	0.618093	0.000378616	1	0.478176	1	0	0.521824	0.612947	0.623219	0.000122947	0.00088334	0.999827	1	Uncertain	1.01927	0.017	0.071244	0.926	1	0.899445	1	5	5	0	27621	20605	1	0	0.572741	0.000242601	1	0.478176	1	0	0.521824	0.568311	0.577162	7.87763e-05	0.000566057	0.999866	1	Uncertain	3) Uncertain significance	Both Uncertain	3) Uncertain significance	3) Uncertain significance	3) Uncertain significance	3) Uncertain significance
Isoniazid	katG	katG_p.Tyr597His	missense_variant	1.02102	0.011	0.0472012	0.909	1	0.808327	0.870634	5	5	0	21365	13201	1	0	0.618093	0.000378616	1	0.478176	1	0	0.521824	0.612947	0.623219	0.000122947	0.00088334	0.999827	1	Uncertain	1.01927	0.017	0.071244	0.926	1	0.899445	1	5	5	0	27621	20605	1	0	0.572741	0.000242601	1	0.478176	1	0	0.521824	0.568311	0.577162	7.87763e-05	0.000566057	0.999866	1	Uncertain	3) Uncertain significance	Both Uncertain	3) Uncertain significance	3) Uncertain significance	3) Uncertain significance	3) Uncertain significance
Isoniazid	katG	katG_p.Ala222Thr	missense_variant	1.01558	0.376	0.5569	0	0	0.613407	0.870634	1	1	0	21365	13205	1	0	0.618021	7.57232e-05	1	0.025	1	0	0.975	0.612875	0.623148	1.91714e-06	0.000421829	0.999827	1	Uncertain	1.01922	0.428	0.594556	0	0	0.655103	1	3	3	0	27621	20607	1	0	0.572717	0.00014556	1	0.292402	1	0	0.707598	0.568288	0.577138	3.00191e-05	0.00042533	0.999866	1	Uncertain	3) Uncertain significance	Both Uncertain	3) Uncertain significance	3) Uncertain significance	3) Uncertain significance	3) Uncertain significance
Isoniazid	katG	katG_p.Phe567Tyr	missense_variant																													1.01914	0	0	1	1	0.937909	1	1	1	0	27621	20609	1	0	0.572693	4.85201e-05	1	0.025	1	0	0.975	0.568264	0.577114	1.22842e-06	0.000270307	0.999866	1	Uncertain	3) Uncertain significance	ALL Evidence Only	3) Uncertain significance	3) Uncertain significance	3) Uncertain significance	3) Uncertain significance
Isoniazid	katG	katG_p.Thr568His	missense_variant																													1.01914	0	0	1	1	0.937909	1	1	1	0	27621	20609	1	0	0.572693	4.85201e-05	1	0.025	1	0	0.975	0.568264	0.577114	1.22842e-06	0.000270307	0.999866	1	Uncertain	3) Uncertain significance	ALL Evidence Only	3) Uncertain significance	3) Uncertain significance	3) Uncertain significance	3) Uncertain significance
Isoniazid	katG	katG_p.Leu704Val	missense_variant	1.02018	0.058	0.201474	0.854	1	0.629488	0.870634	5	5	0	21365	13201	1	0	0.618093	0.000378616	1	0.478176	1	0	0.521824	0.612947	0.623219	0.000122947	0.00088334	0.999827	1	Uncertain	1.01908	0.02	0.0824228	0.917	1	0.668985	1	5	5	0	27621	20605	1	0	0.572741	0.000242601	1	0.478176	1	0	0.521824	0.568311	0.577162	7.87763e-05	0.000566057	0.999866	1	Uncertain	3) Uncertain significance	Both Uncertain	3) Uncertain significance	3) Uncertain significance	3) Uncertain significance	3) Uncertain significance
Isoniazid	katG	katG_p.Met105Ile	missense_variant	1.01932	0.051	0.183124	0.829	1	0.28549	0.870634	8	6	2	21363	13200	0.75	0.25	0.618089	0.000454339	0.999906	0.349144	0.968146	0.031854	0.650856	0.612942	0.623215	0.000166752	0.00098864	0.999662	0.999989	Uncertain	1.01889	0.012	0.0519202	0.92	1	0.214382	0.856004	8	6	2	27619	20604	0.75	0.25	0.572735	0.000291121	0.999928	0.349144	0.968146	0.031854	0.650856	0.568305	0.577156	0.000106843	0.000633539	0.999738	0.999991	Uncertain	3) Uncertain significance	Both Uncertain	3) Uncertain significance	3) Uncertain significance	3) Uncertain significance	3) Uncertain significance
Isoniazid	katG	katG_p.Tyr413His	missense_variant	0.979886	0.247	0.5569	0.686	1	0.640129	0.870634	3	0	3	21362	13206	0	1	0.61797	0	0.99986	0	0.707598	0.292402	1	0.612824	0.623097	0	0.000279295	0.99959	0.999971	Uncertain	1.01887	0.025	0.100405	0.915	1	0.117172	0.520546	5	2	3	27618	20608	0.4	0.6	0.572679	9.70403e-05	0.999891	0.052745	0.853367	0.146633	0.947255	0.568249	0.5771	1.17522e-05	0.000350498	0.999683	0.999978	Uncertain	3) Uncertain significance	Both Uncertain	3) Uncertain significance	3) Uncertain significance	3) Uncertain significance	3) Uncertain significance
Isoniazid	inhA	inhA_p.Gly33Ser	missense_variant	1.01977	0.395	0.5569	0	0	0.612587	0.870634	2	2	0	21365	13204	1	0	0.618039	0.000151446	1	0.158114	1	0	0.841886	0.612893	0.623165	1.83414e-05	0.000546968	0.999827	1	Uncertain	1.01886	0.45	0.594556	0	0	0.595843	1	2	2	0	27621	20608	1	0	0.572705	9.70403e-05	1	0.158114	1	0	0.841886	0.568276	0.577126	1.17522e-05	0.000350498	0.999866	1	Uncertain	3) Uncertain significance	Both Uncertain	3) Uncertain significance	3) Uncertain significance	3) Uncertain significance	3) Uncertain significance
Isoniazid	inhA	inhA_p.Ile95Leu	missense_variant																													1.01884	0.192	0.481531	0.476	0.85483	0.57703	1	2	2	0	27621	20608	1	0	0.572705	9.70403e-05	1	0.158114	1	0	0.841886	0.568276	0.577126	1.17522e-05	0.000350498	0.999866	1	Uncertain	3) Uncertain significance	ALL Evidence Only	3) Uncertain significance	3) Uncertain significance	3) Uncertain significance	3) Uncertain significance
Isoniazid	katG	katG_p.Phe272Leu	missense_variant	1.02119	0.152	0.422426	0.457	0.824756	0.497825	0.870634	2	2	0	21365	13204	1	0	0.618039	0.000151446	1	0.158114	1	0	0.841886	0.612893	0.623165	1.83414e-05	0.000546968	0.999827	1	Uncertain	1.01884	0.193	0.481531	0.457	0.85483	0.597953	1	2	2	0	27621	20608	1	0	0.572705	9.70403e-05	1	0.158114	1	0	0.841886	0.568276	0.577126	1.17522e-05	0.000350498	0.999866	1	Uncertain	3) Uncertain significance	Both Uncertain	3) Uncertain significance	3) Uncertain significance	3) Uncertain significance	3) Uncertain significance
Isoniazid	katG	katG_p.Glu289Ala	missense_variant																													1.01883	0.427	0.594556	0.001	0.00247151	0.386191	1	1	1	0	27621	20609	1	0	0.572693	4.85201e-05	1	0.025	1	0	0.975	0.568264	0.577114	1.22842e-06	0.000270307	0.999866	1	Uncertain	3) Uncertain significance	ALL Evidence Only	3) Uncertain significance	3) Uncertain significance	3) Uncertain significance	3) Uncertain significance
Isoniazid	katG	katG_p.Val697Leu	missense_variant																													1.01882	0.076	0.248792	0.774	1	0.807991	1	5	5	0	27621	20605	1	0	0.572741	0.000242601	1	0.478176	1	0	0.521824	0.568311	0.577162	7.87763e-05	0.000566057	0.999866	1	Uncertain	3) Uncertain significance	ALL Evidence Only	3) Uncertain significance	3) Uncertain significance	3) Uncertain significance	3) Uncertain significance
Isoniazid	katG	katG_p.Gly121Ala	missense_variant	1.03701	0	0	1	1	0.00960664	0.0791962	1	1	0	21365	13205	1	0	0.618021	7.57232e-05	1	0.025	1	0	0.975	0.612875	0.623148	1.91714e-06	0.000421829	0.999827	1	Uncertain	1.01875	0.182	0.480624	0.499	0.85483	0.0603936	0.296686	2	1	1	27620	20609	0.5	0.5	0.572684	4.85201e-05	0.999964	0.0125791	0.987421	0.0125791	0.987421	0.568255	0.577105	1.22842e-06	0.000270307	0.999798	0.999999	Uncertain	3) Uncertain significance	Both Uncertain	3) Uncertain significance	3) Uncertain significance	3) Uncertain significance	3) Uncertain significance
Isoniazid	inhA	inhA_c.384T>G	synonymous_variant	1.01019	0.379	0.585452	0	0	0.844288	0.941982	1	1	0	21355	13202	1	0	0.617965	7.57404e-05	1	0.025	1	0	0.975	0.612817	0.623092	1.91758e-06	0.000421925	0.999827	1	Uncertain	1.01872	0.078	0.296767	0.744	1	0.650626	0.968134	3	3	0	27604	20601	1	0	0.572638	0.000145603	1	0.292402	1	0	0.707598	0.568207	0.57706	3.00278e-05	0.000425454	0.999866	1	Uncertain	3) Uncertain significance	Both Uncertain	3) Uncertain significance	4) Not assoc w R - Interim	3) Uncertain significance	4) Not assoc w R - Interim
Isoniazid	katG	katG_p.Arg104Pro	missense_variant																													1.01869	0.418	0.594556	0.098	0.224907	0.368166	1	1	1	0	27621	20609	1	0	0.572693	4.85201e-05	1	0.025	1	0	0.975	0.568264	0.577114	1.22842e-06	0.000270307	0.999866	1	Uncertain	3) Uncertain significance	ALL Evidence Only	3) Uncertain significance	3) Uncertain significance	3) Uncertain significance	3) Uncertain significance
Isoniazid	katG	katG_p.Ser652fs	frameshift	1.01408	0.36	0.5569	0.006	0.0140711	0.750381	0.870634	1	1	0	21365	13205	1	0	0.618021	7.57232e-05	1	0.025	1	0	0.975	0.612875	0.623148	1.91714e-06	0.000421829	0.999827	1	Uncertain	1.01866	0.394	0.594556	0.092	0.211698	0.380184	1	1	1	0	27621	20609	1	0	0.572693	4.85201e-05	1	0.025	1	0	0.975	0.568264	0.577114	1.22842e-06	0.000270307	0.999866	1	Uncertain	3) Uncertain significance	LoF Upgrade	3) Uncertain significance	2) Assoc w R - Interim	2) Assoc w R - Interim	2) Assoc w R - Interim
Isoniazid	inhA	inhA_p.Glu209Gly	missense_variant																													1.01859	0.391	0.594556	0.258	0.56094	0.735579	1	2	2	0	27621	20608	1	0	0.572705	9.70403e-05	1	0.158114	1	0	0.841886	0.568276	0.577126	1.17522e-05	0.000350498	0.999866	1	Uncertain	3) Uncertain significance	ALL Evidence Only	3) Uncertain significance	3) Uncertain significance	3) Uncertain significance	3) Uncertain significance
Isoniazid	katG	katG_c.-8G>C	upstream_gene_variant	1.01296	0.12	0.37125	0.566	0.910065	0.811965	0.870634	3	2	1	21364	13204	0.666667	0.333333	0.618028	0.000151446	0.999953	0.0942993	0.991596	0.00840376	0.905701	0.612882	0.623155	1.83414e-05	0.000546968	0.999739	0.999999	Uncertain	1.01854	0.027	0.107443	0.894	1	1	1	5	4	1	27620	20606	0.8	0.2	0.57272	0.000194081	0.999964	0.283582	0.994949	0.00505076	0.716418	0.56829	0.577141	5.28829e-05	0.000496848	0.999798	0.999999	Uncertain	3) Uncertain significance	Both Uncertain	3) Uncertain significance	3) Uncertain significance	3) Uncertain significance	3) Uncertain significance
Isoniazid	katG	katG_p.Met377Arg	missense_variant	1.02099	0.41	0.559574	0	0	0.758648	0.870634	2	2	0	21365	13204	1	0	0.618039	0.000151446	1	0.158114	1	0	0.841886	0.612893	0.623165	1.83414e-05	0.000546968	0.999827	1	Uncertain	1.01854	0.423	0.594556	0	0	0.831613	1	2	2	0	27621	20608	1	0	0.572705	9.70403e-05	1	0.158114	1	0	0.841886	0.568276	0.577126	1.17522e-05	0.000350498	0.999866	1	Uncertain	3) Uncertain significance	Both Uncertain	3) Uncertain significance	3) Uncertain significance	3) Uncertain significance	3) Uncertain significance
Isoniazid	katG	katG_p.Ala256Val	missense_variant	1.02132	0.345	0.5569	0.002	0.00477931	0.310344	0.870634	1	1	0	21365	13205	1	0	0.618021	7.57232e-05	1	0.025	1	0	0.975	0.612875	0.623148	1.91714e-06	0.000421829	0.999827	1	Uncertain	1.01852	0.413	0.594556	0	0	0.397539	1	1	1	0	27621	20609	1	0	0.572693	4.85201e-05	1	0.025	1	0	0.975	0.568264	0.577114	1.22842e-06	0.000270307	0.999866	1	Uncertain	3) Uncertain significance	Both Uncertain	3) Uncertain significance	3) Uncertain significance	3) Uncertain significance	3) Uncertain significance
Isoniazid	katG	katG_c.981A>G	synonymous_variant																													1.01849	0.062	0.248947	0.768	1	0.136464	0.693805	4	2	2	27602	20602	0.5	0.5	0.572608	9.70685e-05	0.999928	0.067586	0.932414	0.067586	0.932414	0.568177	0.57703	1.17557e-05	0.0003506	0.999738	0.999991	Uncertain	3) Uncertain significance	ALL Evidence Only	3) Uncertain significance	4) Not assoc w R - Interim	3) Uncertain significance	4) Not assoc w R - Interim
Isoniazid	katG	katG_p.Ile335Val	missense_variant	1.05723	0	0	1	1	0.380319	0.870634	46	46	0	21365	13160	1	0	0.618827	0.00348327	1	0.922938	1	0	0.0770618	0.61368	0.623954	0.00255128	0.00464348	0.999827	1	Uncertain	1.01849	0.02	0.0824228	0.946	1	1	1	65	64	1	27620	20546	0.984615	0.0153846	0.573434	0.00310529	0.999964	0.917237	0.999611	0.000389429	0.0827631	0.569002	0.577856	0.00239225	0.00396368	0.999798	0.999999	Uncertain	3) Uncertain significance	Both Uncertain	3) Uncertain significance	3) Uncertain significance	3) Uncertain significance	3) Uncertain significance
Isoniazid	katG	katG_p.Val442Ala	missense_variant	1.02093	0.232	0.5569	0.535	0.87134	0.776806	0.870634	1	1	0	21365	13205	1	0	0.618021	7.57232e-05	1	0.025	1	0	0.975	0.612875	0.623148	1.91714e-06	0.000421829	0.999827	1	Uncertain	1.01846	0.24	0.554461	0.535	0.881505	0.909535	1	1	1	0	27621	20609	1	0	0.572693	4.85201e-05	1	0.025	1	0	0.975	0.568264	0.577114	1.22842e-06	0.000270307	0.999866	1	Uncertain	3) Uncertain significance	Both Uncertain	3) Uncertain significance	3) Uncertain significance	3) Uncertain significance	3) Uncertain significance
Isoniazid	ahpC	ahpC_c.-79_-74delCCTTTG	upstream_gene_variant	1.02124	0	0	1	1	0.809272	0.870634	1	1	0	21365	13205	1	0	0.618021	7.57232e-05	1	0.025	1	0	0.975	0.612875	0.623148	1.91714e-06	0.000421829	0.999827	1	Uncertain	1.01844	0	0	1	1	1	1	1	1	0	27621	20609	1	0	0.572693	4.85201e-05	1	0.025	1	0	0.975	0.568264	0.577114	1.22842e-06	0.000270307	0.999866	1	Uncertain	3) Uncertain significance	Both Uncertain	3) Uncertain significance	3) Uncertain significance	3) Uncertain significance	3) Uncertain significance
Isoniazid	katG	katG_p.Thr322Lys	missense_variant	1.02124	0	0	1	1	0.809272	0.870634	1	1	0	21365	13205	1	0	0.618021	7.57232e-05	1	0.025	1	0	0.975	0.612875	0.623148	1.91714e-06	0.000421829	0.999827	1	Uncertain	1.01844	0	0	1	1	1	1	1	1	0	27621	20609	1	0	0.572693	4.85201e-05	1	0.025	1	0	0.975	0.568264	0.577114	1.22842e-06	0.000270307	0.999866	1	Uncertain	3) Uncertain significance	Both Uncertain	3) Uncertain significance	3) Uncertain significance	3) Uncertain significance	3) Uncertain significance
Isoniazid	katG	katG_p.Leu598Phe	missense_variant																													1.01838	0.294	0.594556	0.237	0.525825	0.417849	1	1	1	0	27621	20609	1	0	0.572693	4.85201e-05	1	0.025	1	0	0.975	0.568264	0.577114	1.22842e-06	0.000270307	0.999866	1	Uncertain	3) Uncertain significance	ALL Evidence Only	3) Uncertain significance	3) Uncertain significance	3) Uncertain significance	3) Uncertain significance
Isoniazid	katG	katG_c.495T>C	synonymous_variant	1.01444	0.127	0.439777	0.737	1	0.564403	0.941982	29	22	7	21348	13181	0.758621	0.241379	0.618263	0.00166629	0.999672	0.5646	0.897016	0.102984	0.4354	0.613114	0.623391	0.00104454	0.0025217	0.999325	0.999868	Uncertain	1.01838	0.054	0.221474	0.904	1	0.424717	0.968134	32	25	7	27597	20579	0.78125	0.21875	0.572837	0.00121336	0.999746	0.600272	0.907228	0.0927715	0.399728	0.568405	0.57726	0.00078537	0.00179064	0.999478	0.999898	Uncertain	3) Uncertain significance	Both Uncertain	3) Uncertain significance	4) Not assoc w R - Interim	3) Uncertain significance	4) Not assoc w R - Interim
Isoniazid	katG	katG_p.Pro642fs	frameshift																													1.01834	0	0	1	1	1	1	1	1	0	27621	20609	1	0	0.572693	4.85201e-05	1	0.025	1	0	0.975	0.568264	0.577114	1.22842e-06	0.000270307	0.999866	1	Uncertain	3) Uncertain significance	LoF Upgrade	3) Uncertain significance	2) Assoc w R - Interim	2) Assoc w R - Interim	2) Assoc w R - Interim
Isoniazid	katG	katG_p.Ser650fs	frameshift																													1.01834	0	0	1	1	1	1	1	1	0	27621	20609	1	0	0.572693	4.85201e-05	1	0.025	1	0	0.975	0.568264	0.577114	1.22842e-06	0.000270307	0.999866	1	Uncertain	3) Uncertain significance	LoF Upgrade	3) Uncertain significance	2) Assoc w R - Interim	2) Assoc w R - Interim	2) Assoc w R - Interim
Isoniazid	katG	katG_p.Lys590fs	frameshift																													1.01832	0.449	0.594556	0.056	0.130767	0.558949	1	1	1	0	27621	20609	1	0	0.572693	4.85201e-05	1	0.025	1	0	0.975	0.568264	0.577114	1.22842e-06	0.000270307	0.999866	1	Uncertain	3) Uncertain significance	LoF Upgrade	3) Uncertain significance	2) Assoc w R - Interim	2) Assoc w R - Interim	2) Assoc w R - Interim
Isoniazid	katG	katG_p.Asp419Gly	missense_variant																													1.01818	0.381	0.594556	0.106	0.241669	0.443519	1	1	1	0	27621	20609	1	0	0.572693	4.85201e-05	1	0.025	1	0	0.975	0.568264	0.577114	1.22842e-06	0.000270307	0.999866	1	Uncertain	3) Uncertain significance	ALL Evidence Only	3) Uncertain significance	3) Uncertain significance	3) Uncertain significance	3) Uncertain significance
Isoniazid	katG	katG_p.Asp723Asn	missense_variant	1.01786	0.244	0.5569	0.509	0.845892	0.779862	0.870634	1	1	0	21365	13205	1	0	0.618021	7.57232e-05	1	0.025	1	0	0.975	0.612875	0.623148	1.91714e-06	0.000421829	0.999827	1	Uncertain	1.01817	0.249	0.568441	0.505	0.85483	0.886146	1	1	1	0	27621	20609	1	0	0.572693	4.85201e-05	1	0.025	1	0	0.975	0.568264	0.577114	1.22842e-06	0.000270307	0.999866	1	Uncertain	3) Uncertain significance	Both Uncertain	3) Uncertain significance	3) Uncertain significance	3) Uncertain significance	3) Uncertain significance
Isoniazid	katG	katG_p.Pro325Ser	missense_variant																													1.01811	0.428	0.594556	0	0	0.382844	1	1	1	0	27621	20609	1	0	0.572693	4.85201e-05	1	0.025	1	0	0.975	0.568264	0.577114	1.22842e-06	0.000270307	0.999866	1	Uncertain	3) Uncertain significance	ALL Evidence Only	3) Uncertain significance	3) Uncertain significance	3) Uncertain significance	3) Uncertain significance
Isoniazid	katG	katG_p.Arg78Pro	missense_variant																													1.01811	0.411	0.594556	0	0	0.406286	1	1	1	0	27621	20609	1	0	0.572693	4.85201e-05	1	0.025	1	0	0.975	0.568264	0.577114	1.22842e-06	0.000270307	0.999866	1	Uncertain	3) Uncertain significance	ALL Evidence Only	3) Uncertain significance	3) Uncertain significance	3) Uncertain significance	3) Uncertain significance
Isoniazid	katG	katG_p.Gly285Arg	missense_variant	1.02123	0.242	0.5569	0.525	0.862145	0.784156	0.870634	1	1	0	21365	13205	1	0	0.618021	7.57232e-05	1	0.025	1	0	0.975	0.612875	0.623148	1.91714e-06	0.000421829	0.999827	1	Uncertain	1.01808	0.216	0.509878	0.544	0.891167	0.914854	1	1	1	0	27621	20609	1	0	0.572693	4.85201e-05	1	0.025	1	0	0.975	0.568264	0.577114	1.22842e-06	0.000270307	0.999866	1	Uncertain	3) Uncertain significance	Both Uncertain	3) Uncertain significance	3) Uncertain significance	3) Uncertain significance	3) Uncertain significance
Isoniazid	katG	katG_p.Trp149Gly	missense_variant	1.01831	0.043	0.15978	0.842	1	0.733103	0.870634	8	8	0	21365	13198	1	0	0.618147	0.000605785	1	0.630583	1	0	0.369417	0.613	0.623273	0.00026157	0.00119329	0.999827	1	Uncertain	1.01807	0.045	0.161981	0.893	1	0.801378	1	8	8	0	27621	20602	1	0	0.572776	0.000388161	1	0.630583	1	0	0.369417	0.568347	0.577197	0.000167595	0.000764688	0.999866	1	Uncertain	3) Uncertain significance	Both Uncertain	3) Uncertain significance	3) Uncertain significance	3) Uncertain significance	3) Uncertain significance
Isoniazid	katG	katG_p.Ile455fs	frameshift	1.02142	0.389	0.5569	0.009	0.0209647	0.317192	0.870634	1	1	0	21365	13205	1	0	0.618021	7.57232e-05	1	0.025	1	0	0.975	0.612875	0.623148	1.91714e-06	0.000421829	0.999827	1	Uncertain	1.01805	0.449	0.594556	0	0	0.426091	1	1	1	0	27621	20609	1	0	0.572693	4.85201e-05	1	0.025	1	0	0.975	0.568264	0.577114	1.22842e-06	0.000270307	0.999866	1	Uncertain	3) Uncertain significance	LoF Upgrade	3) Uncertain significance	2) Assoc w R - Interim	2) Assoc w R - Interim	2) Assoc w R - Interim
Isoniazid	inhA	inhA_c.-692A>G	upstream_gene_variant	0.980184	0.23	0.5569	0.702	1	0.633817	0.870634	3	0	3	21362	13206	0	1	0.61797	0	0.99986	0	0.707598	0.292402	1	0.612824	0.623097	0	0.000279295	0.99959	0.999971	Uncertain	1.01804	0.037	0.137758	0.849	1	0.137873	0.58518	4	1	3	27618	20609	0.25	0.75	0.572667	4.85201e-05	0.999891	0.00630946	0.80588	0.19412	0.993691	0.568237	0.577088	1.22842e-06	0.000270307	0.999683	0.999978	Uncertain	3) Uncertain significance	Both Uncertain	3) Uncertain significance	3) Uncertain significance	3) Uncertain significance	3) Uncertain significance
Isoniazid	katG	katG_c.-18_-17insG	upstream_gene_variant	1.01043	0.375	0.5569	0	0	0.781826	0.870634	1	1	0	21365	13205	1	0	0.618021	7.57232e-05	1	0.025	1	0	0.975	0.612875	0.623148	1.91714e-06	0.000421829	0.999827	1	Uncertain	1.01801	0.068	0.230881	0.73	1	0.659494	1	3	3	0	27621	20607	1	0	0.572717	0.00014556	1	0.292402	1	0	0.707598	0.568288	0.577138	3.00191e-05	0.00042533	0.999866	1	Uncertain	3) Uncertain significance	Both Uncertain	3) Uncertain significance	3) Uncertain significance	3) Uncertain significance	3) Uncertain significance
Isoniazid	katG	katG_p.Gly268Ser	missense_variant	1.0198	0.39	0.5569	0.152	0.331767	0.606803	0.870634	2	2	0	21365	13204	1	0	0.618039	0.000151446	1	0.158114	1	0	0.841886	0.612893	0.623165	1.83414e-05	0.000546968	0.999827	1	Uncertain	1.01787	0.303	0.594556	0.265	0.573286	0.626756	1	2	2	0	27621	20608	1	0	0.572705	9.70403e-05	1	0.158114	1	0	0.841886	0.568276	0.577126	1.17522e-05	0.000350498	0.999866	1	Uncertain	3) Uncertain significance	Both Uncertain	3) Uncertain significance	3) Uncertain significance	3) Uncertain significance	3) Uncertain significance
Isoniazid	katG	katG_p.Pro367Leu	missense_variant																													1.01786	0.284	0.594556	0.366	0.77158	0.610858	1	2	2	0	27621	20608	1	0	0.572705	9.70403e-05	1	0.158114	1	0	0.841886	0.568276	0.577126	1.17522e-05	0.000350498	0.999866	1	Uncertain	3) Uncertain significance	ALL Evidence Only	3) Uncertain significance	3) Uncertain significance	3) Uncertain significance	3) Uncertain significance
Isoniazid	ahpC	ahpC_c.-93_-92insGT	upstream_gene_variant	1.02038	0	0	1	1	0.802025	0.870634	1	1	0	21365	13205	1	0	0.618021	7.57232e-05	1	0.025	1	0	0.975	0.612875	0.623148	1.91714e-06	0.000421829	0.999827	1	Uncertain	1.01783	0	0	1	1	1	1	1	1	0	27621	20609	1	0	0.572693	4.85201e-05	1	0.025	1	0	0.975	0.568264	0.577114	1.22842e-06	0.000270307	0.999866	1	Uncertain	3) Uncertain significance	Both Uncertain	3) Uncertain significance	3) Uncertain significance	3) Uncertain significance	3) Uncertain significance
Isoniazid	katG	katG_p.Asp329fs	frameshift	1.02038	0	0	1	1	0.802025	0.870634	1	1	0	21365	13205	1	0	0.618021	7.57232e-05	1	0.025	1	0	0.975	0.612875	0.623148	1.91714e-06	0.000421829	0.999827	1	Uncertain	1.01783	0	0	1	1	1	1	1	1	0	27621	20609	1	0	0.572693	4.85201e-05	1	0.025	1	0	0.975	0.568264	0.577114	1.22842e-06	0.000270307	0.999866	1	Uncertain	3) Uncertain significance	LoF Upgrade	3) Uncertain significance	2) Assoc w R - Interim	2) Assoc w R - Interim	2) Assoc w R - Interim
Isoniazid	ahpC	ahpC_c.-88_-87insAT	upstream_gene_variant	1.01945	0.112	0.348836	0.88	1	0.806203	0.870634	2	2	0	21365	13204	1	0	0.618039	0.000151446	1	0.158114	1	0	0.841886	0.612893	0.623165	1.83414e-05	0.000546968	0.999827	1	Uncertain	1.01777	0.04	0.147034	0.959	1	0.992534	1	2	2	0	27621	20608	1	0	0.572705	9.70403e-05	1	0.158114	1	0	0.841886	0.568276	0.577126	1.17522e-05	0.000350498	0.999866	1	Uncertain	3) Uncertain significance	Both Uncertain	3) Uncertain significance	3) Uncertain significance	3) Uncertain significance	3) Uncertain significance
Isoniazid	katG	katG_p.Tyr413*	stop_gained	1.01391	0.382	0.5569	0.005	0.0118058	0.749011	0.870634	1	1	0	21365	13205	1	0	0.618021	7.57232e-05	1	0.025	1	0	0.975	0.612875	0.623148	1.91714e-06	0.000421829	0.999827	1	Uncertain	1.01774	0.41	0.594556	0.044	0.103162	0.420016	1	1	1	0	27621	20609	1	0	0.572693	4.85201e-05	1	0.025	1	0	0.975	0.568264	0.577114	1.22842e-06	0.000270307	0.999866	1	Uncertain	3) Uncertain significance	LoF Upgrade	3) Uncertain significance	2) Assoc w R - Interim	2) Assoc w R - Interim	2) Assoc w R - Interim
Isoniazid	katG	katG_p.Glu709Asp	missense_variant	1.01523	0.387	0.5569	0	0	0.628955	0.870634	1	1	0	21365	13205	1	0	0.618021	7.57232e-05	1	0.025	1	0	0.975	0.612875	0.623148	1.91714e-06	0.000421829	0.999827	1	Uncertain	1.0177	0.212	0.501801	0.487	0.85483	0.619666	1	2	2	0	27621	20608	1	0	0.572705	9.70403e-05	1	0.158114	1	0	0.841886	0.568276	0.577126	1.17522e-05	0.000350498	0.999866	1	Uncertain	3) Uncertain significance	Both Uncertain	3) Uncertain significance	3) Uncertain significance	3) Uncertain significance	3) Uncertain significance
Isoniazid	katG	katG_p.Ala359_Gly362del	inframe_deletion																													1.01769	0.093	0.29231	0.709	1	0.703346	1	3	3	0	27621	20607	1	0	0.572717	0.00014556	1	0.292402	1	0	0.707598	0.568288	0.577138	3.00191e-05	0.00042533	0.999866	1	Uncertain	3) Uncertain significance	ALL Evidence Only	3) Uncertain significance	3) Uncertain significance	3) Uncertain significance	3) Uncertain significance
Isoniazid	katG	katG_p.Gln352His	missense_variant	1.01951	0.32	0.5569	0.242	0.516814	0.422811	0.870634	1	1	0	21365	13205	1	0	0.618021	7.57232e-05	1	0.025	1	0	0.975	0.612875	0.623148	1.91714e-06	0.000421829	0.999827	1	Uncertain	1.01768	0.35	0.594556	0.233	0.519608	0.451793	1	1	1	0	27621	20609	1	0	0.572693	4.85201e-05	1	0.025	1	0	0.975	0.568264	0.577114	1.22842e-06	0.000270307	0.999866	1	Uncertain	3) Uncertain significance	Both Uncertain	3) Uncertain significance	3) Uncertain significance	3) Uncertain significance	3) Uncertain significance
Isoniazid	katG	katG_c.-473T>G	upstream_gene_variant	1.02366	0.008	0.0352	0.892	1	0.117071	0.560599	5	1	4	21361	13205	0.2	0.8	0.617977	7.57232e-05	0.999813	0.00505076	0.716418	0.283582	0.994949	0.612831	0.623104	1.91714e-06	0.000421829	0.999521	0.999949	Uncertain	1.01767	0.043	0.156405	0.89	1	0.258606	0.982284	9	2	7	27614	20608	0.222222	0.777778	0.572643	9.70403e-05	0.999747	0.028145	0.600094	0.399906	0.971855	0.568213	0.577064	1.17522e-05	0.000350498	0.999478	0.999898	Uncertain	3) Uncertain significance	Both Uncertain	3) Uncertain significance	3) Uncertain significance	3) Uncertain significance	3) Uncertain significance
Isoniazid	katG	katG_p.Val83Gly	missense_variant	1.01953	0.15	0.422426	0.47	0.824756	0.582597	0.870634	2	2	0	21365	13204	1	0	0.618039	0.000151446	1	0.158114	1	0	0.841886	0.612893	0.623165	1.83414e-05	0.000546968	0.999827	1	Uncertain	1.01767	0.171	0.480073	0.499	0.85483	0.638515	1	2	2	0	27621	20608	1	0	0.572705	9.70403e-05	1	0.158114	1	0	0.841886	0.568276	0.577126	1.17522e-05	0.000350498	0.999866	1	Uncertain	3) Uncertain significance	Both Uncertain	3) Uncertain significance	3) Uncertain significance	3) Uncertain significance	3) Uncertain significance
Isoniazid	katG	katG_c.-7G>T	upstream_gene_variant	1.0205	0.401	0.5569	0	0	0.352198	0.870634	1	1	0	21365	13205	1	0	0.618021	7.57232e-05	1	0.025	1	0	0.975	0.612875	0.623148	1.91714e-06	0.000421829	0.999827	1	Uncertain	1.01767	0.414	0.594556	0	0	0.437686	1	1	1	0	27621	20609	1	0	0.572693	4.85201e-05	1	0.025	1	0	0.975	0.568264	0.577114	1.22842e-06	0.000270307	0.999866	1	Uncertain	3) Uncertain significance	Both Uncertain	3) Uncertain significance	3) Uncertain significance	3) Uncertain significance	3) Uncertain significance
Isoniazid	katG	katG_p.Gly428Glu	missense_variant	1.02083	0.229	0.5569	0.503	0.840606	0.786323	0.870634	1	1	0	21365	13205	1	0	0.618021	7.57232e-05	1	0.025	1	0	0.975	0.612875	0.623148	1.91714e-06	0.000421829	0.999827	1	Uncertain	1.01763	0.229	0.534744	0.493	0.85483	0.956238	1	1	1	0	27621	20609	1	0	0.572693	4.85201e-05	1	0.025	1	0	0.975	0.568264	0.577114	1.22842e-06	0.000270307	0.999866	1	Uncertain	3) Uncertain significance	Both Uncertain	3) Uncertain significance	3) Uncertain significance	3) Uncertain significance	3) Uncertain significance
Isoniazid	katG	katG_p.Thr326Met	missense_variant	1.01989	0.393	0.5569	0	0	0.362352	0.870634	1	1	0	21365	13205	1	0	0.618021	7.57232e-05	1	0.025	1	0	0.975	0.612875	0.623148	1.91714e-06	0.000421829	0.999827	1	Uncertain	1.01759	0.418	0.594556	0	0	0.42049	1	1	1	0	27621	20609	1	0	0.572693	4.85201e-05	1	0.025	1	0	0.975	0.568264	0.577114	1.22842e-06	0.000270307	0.999866	1	Uncertain	3) Uncertain significance	Both Uncertain	3) Uncertain significance	3) Uncertain significance	3) Uncertain significance	3) Uncertain significance
Isoniazid	katG	katG_p.Lys153Gln	missense_variant	1.02007	0	0	1	1	0.811341	0.870634	1	1	0	21365	13205	1	0	0.618021	7.57232e-05	1	0.025	1	0	0.975	0.612875	0.623148	1.91714e-06	0.000421829	0.999827	1	Uncertain	1.01757	0	0	1	1	1	1	1	1	0	27621	20609	1	0	0.572693	4.85201e-05	1	0.025	1	0	0.975	0.568264	0.577114	1.22842e-06	0.000270307	0.999866	1	Uncertain	3) Uncertain significance	Both Uncertain	3) Uncertain significance	3) Uncertain significance	3) Uncertain significance	3) Uncertain significance
Isoniazid	katG	katG_p.Met176Thr	missense_variant	1.02007	0	0	1	1	0.811341	0.870634	1	1	0	21365	13205	1	0	0.618021	7.57232e-05	1	0.025	1	0	0.975	0.612875	0.623148	1.91714e-06	0.000421829	0.999827	1	Uncertain	1.01757	0	0	1	1	1	1	1	1	0	27621	20609	1	0	0.572693	4.85201e-05	1	0.025	1	0	0.975	0.568264	0.577114	1.22842e-06	0.000270307	0.999866	1	Uncertain	3) Uncertain significance	Both Uncertain	3) Uncertain significance	3) Uncertain significance	3) Uncertain significance	3) Uncertain significance
Isoniazid	katG	katG_p.Leu336Met	missense_variant	1.02274	0.156	0.425622	0.449	0.824756	0.0507444	0.270098	2	1	1	21364	13205	0.5	0.5	0.61801	7.57232e-05	0.999953	0.0125791	0.987421	0.0125791	0.987421	0.612864	0.623137	1.91714e-06	0.000421829	0.999739	0.999999	Uncertain	1.01754	0.074	0.245488	0.734	1	0.108784	0.488801	3	1	2	27619	20609	0.333333	0.666667	0.572676	4.85201e-05	0.999928	0.00840376	0.905701	0.0942993	0.991596	0.568246	0.577097	1.22842e-06	0.000270307	0.999738	0.999991	Uncertain	3) Uncertain significance	Both Uncertain	3) Uncertain significance	3) Uncertain significance	3) Uncertain significance	3) Uncertain significance
Isoniazid	katG	katG_p.Leu458Arg	missense_variant	1.03791	0	0	1	1	0.00800032	0.0722191	1	1	0	21365	13205	1	0	0.618021	7.57232e-05	1	0.025	1	0	0.975	0.612875	0.623148	1.91714e-06	0.000421829	0.999827	1	Uncertain	1.01751	0.205	0.490586	0.488	0.85483	0.0863565	0.404196	2	1	1	27620	20609	0.5	0.5	0.572684	4.85201e-05	0.999964	0.0125791	0.987421	0.0125791	0.987421	0.568255	0.577105	1.22842e-06	0.000270307	0.999798	0.999999	Uncertain	3) Uncertain significance	Both Uncertain	3) Uncertain significance	3) Uncertain significance	3) Uncertain significance	3) Uncertain significance
Isoniazid	katG	katG_p.Met126Ile	missense_variant	1.04409	0.015	0.0626205	0.983	1	0.0445484	0.240958	3	3	0	21365	13203	1	0	0.618057	0.000227169	1	0.292402	1	0	0.707598	0.612911	0.623183	4.68503e-05	0.000663741	0.999827	1	Uncertain	1.01749	0.036	0.135488	0.854	1	0.189737	0.779772	5	3	2	27619	20607	0.6	0.4	0.572699	0.00014556	0.999928	0.146633	0.947255	0.052745	0.853367	0.56827	0.57712	3.00191e-05	0.00042533	0.999738	0.999991	Uncertain	3) Uncertain significance	Both Uncertain	3) Uncertain significance	3) Uncertain significance	3) Uncertain significance	3) Uncertain significance
Isoniazid	katG	katG_p.Arg498His	missense_variant	1.01773	0.381	0.5569	0	0	0.522924	0.870634	1	1	0	21365	13205	1	0	0.618021	7.57232e-05	1	0.025	1	0	0.975	0.612875	0.623148	1.91714e-06	0.000421829	0.999827	1	Uncertain	1.01748	0.445	0.594556	0	0	0.458706	1	1	1	0	27621	20609	1	0	0.572693	4.85201e-05	1	0.025	1	0	0.975	0.568264	0.577114	1.22842e-06	0.000270307	0.999866	1	Uncertain	3) Uncertain significance	Both Uncertain	3) Uncertain significance	3) Uncertain significance	3) Uncertain significance	3) Uncertain significance
Isoniazid	katG	katG_c.741C>T	synonymous_variant	1.02165	0.027	0.123302	0.933	1	0.195494	0.941982	17	3	14	21341	13200	0.176471	0.823529	0.617845	0.000227221	0.999344	0.0379851	0.434318	0.565682	0.962015	0.612697	0.622974	4.68609e-05	0.000663891	0.9989	0.999642	Uncertain	1.01743	0.028	0.128629	0.922	1	0.247035	0.968134	19	3	16	27588	20601	0.157895	0.842105	0.572496	0.000145603	0.99942	0.0338262	0.395785	0.604215	0.966174	0.568064	0.576919	3.00278e-05	0.000425454	0.999059	0.999669	Uncertain	3) Uncertain significance	Both Uncertain	3) Uncertain significance	4) Not assoc w R - Interim	3) Uncertain significance	4) Not assoc w R - Interim
Isoniazid	katG	katG_p.Ile536fs	frameshift	1.01903	0.398	0.5569	0.086	0.192252	0.681935	0.870634	1	1	0	21365	13205	1	0	0.618021	7.57232e-05	1	0.025	1	0	0.975	0.612875	0.623148	1.91714e-06	0.000421829	0.999827	1	Uncertain	1.01735	0.427	0.594556	0.015	0.0356996	0.603345	1	1	1	0	27621	20609	1	0	0.572693	4.85201e-05	1	0.025	1	0	0.975	0.568264	0.577114	1.22842e-06	0.000270307	0.999866	1	Uncertain	3) Uncertain significance	LoF Upgrade	3) Uncertain significance	2) Assoc w R - Interim	2) Assoc w R - Interim	2) Assoc w R - Interim
Isoniazid	katG	katG_c.-337C>A	upstream_gene_variant	1.01948	0.381	0.5569	0.001	0.00241885	0.539346	0.870634	4	1	3	21362	13205	0.25	0.75	0.617988	7.57232e-05	0.99986	0.00630946	0.80588	0.19412	0.993691	0.612842	0.623115	1.91714e-06	0.000421829	0.99959	0.999971	Uncertain	1.01726	0.404	0.594556	0	0	0.580717	1	4	1	3	27618	20609	0.25	0.75	0.572667	4.85201e-05	0.999891	0.00630946	0.80588	0.19412	0.993691	0.568237	0.577088	1.22842e-06	0.000270307	0.999683	0.999978	Uncertain	3) Uncertain significance	Both Uncertain	3) Uncertain significance	3) Uncertain significance	3) Uncertain significance	3) Uncertain significance
Isoniazid	ahpC	ahpC_c.-41C>A	upstream_gene_variant																													1.01724	0	0	1	1	1	1	1	1	0	27621	20609	1	0	0.572693	4.85201e-05	1	0.025	1	0	0.975	0.568264	0.577114	1.22842e-06	0.000270307	0.999866	1	Uncertain	3) Uncertain significance	ALL Evidence Only	3) Uncertain significance	3) Uncertain significance	3) Uncertain significance	3) Uncertain significance
Isoniazid	katG	katG_p.Gly273Cys	missense_variant																													1.01724	0	0	1	1	1	1	1	1	0	27621	20609	1	0	0.572693	4.85201e-05	1	0.025	1	0	0.975	0.568264	0.577114	1.22842e-06	0.000270307	0.999866	1	Uncertain	3) Uncertain significance	ALL Evidence Only	3) Uncertain significance	3) Uncertain significance	3) Uncertain significance	3) Uncertain significance
Isoniazid	katG	katG_c.156G>T	synonymous_variant	1.01989	0	0	1	1	0.865529	0.941982	1	1	0	21355	13202	1	0	0.617965	7.57404e-05	1	0.025	1	0	0.975	0.612817	0.623092	1.91758e-06	0.000421925	0.999827	1	Uncertain	1.01724	0	0	1	1	1	1	1	1	0	27604	20603	1	0	0.572614	4.85343e-05	1	0.025	1	0	0.975	0.568183	0.577036	1.22878e-06	0.000270386	0.999866	1	Uncertain	3) Uncertain significance	Both Uncertain	3) Uncertain significance	4) Not assoc w R - Interim	3) Uncertain significance	4) Not assoc w R - Interim
Isoniazid	katG	katG_c.1632C>T	synonymous_variant	0.990154	0.278	0.585452	0.562	0.85473	0.673509	0.941982	6	1	5	21350	13202	0.166667	0.833333	0.617909	7.57404e-05	0.999766	0.00421074	0.641235	0.358765	0.995789	0.612762	0.623037	1.91758e-06	0.000421925	0.999454	0.999924	Uncertain	1.01723	0.038	0.161194	0.908	1	0.27364	0.968134	9	2	7	27597	20602	0.222222	0.777778	0.572564	9.70685e-05	0.999746	0.028145	0.600094	0.399906	0.971855	0.568133	0.576986	1.17557e-05	0.0003506	0.999478	0.999898	Uncertain	3) Uncertain significance	Both Uncertain	3) Uncertain significance	4) Not assoc w R - Interim	3) Uncertain significance	4) Not assoc w R - Interim
Isoniazid	katG	katG_p.Val30fs	frameshift	1.02055	0.293	0.5569	0.3	0.629047	0.427578	0.870634	1	1	0	21365	13205	1	0	0.618021	7.57232e-05	1	0.025	1	0	0.975	0.612875	0.623148	1.91714e-06	0.000421829	0.999827	1	Uncertain	1.01721	0.398	0.594556	0.126	0.286139	0.516812	1	1	1	0	27621	20609	1	0	0.572693	4.85201e-05	1	0.025	1	0	0.975	0.568264	0.577114	1.22842e-06	0.000270307	0.999866	1	Uncertain	3) Uncertain significance	LoF Upgrade	3) Uncertain significance	2) Assoc w R - Interim	2) Assoc w R - Interim	2) Assoc w R - Interim
Isoniazid	ahpC	ahpC_p.Val138fs	frameshift	1.02195	0.054	0.192897	0.698	1	0.0904256	0.445952	3	1	2	21363	13205	0.333333	0.666667	0.617999	7.57232e-05	0.999906	0.00840376	0.905701	0.0942993	0.991596	0.612853	0.623126	1.91714e-06	0.000421829	0.999662	0.999989	Uncertain	1.01712	0.079	0.256676	0.753	1	0.120451	0.529156	3	1	2	27619	20609	0.333333	0.666667	0.572676	4.85201e-05	0.999928	0.00840376	0.905701	0.0942993	0.991596	0.568246	0.577097	1.22842e-06	0.000270307	0.999738	0.999991	Uncertain	3) Uncertain significance	Both Uncertain	3) Uncertain significance	3) Uncertain significance	3) Uncertain significance	3) Uncertain significance
Isoniazid	katG	katG_p.Asp663Tyr	missense_variant	1.01789	0.393	0.5569	0	0	0.758901	0.870634	2	2	0	21365	13204	1	0	0.618039	0.000151446	1	0.158114	1	0	0.841886	0.612893	0.623165	1.83414e-05	0.000546968	0.999827	1	Uncertain	1.01711	0.423	0.594556	0	0	0.837724	1	2	2	0	27621	20608	1	0	0.572705	9.70403e-05	1	0.158114	1	0	0.841886	0.568276	0.577126	1.17522e-05	0.000350498	0.999866	1	Uncertain	3) Uncertain significance	Both Uncertain	3) Uncertain significance	3) Uncertain significance	3) Uncertain significance	3) Uncertain significance
Isoniazid	katG	katG_c.-247G>A	upstream_gene_variant	1.01547	0.151	0.422426	0.471	0.824756	0.712857	0.870634	2	2	0	21365	13204	1	0	0.618039	0.000151446	1	0.158114	1	0	0.841886	0.612893	0.623165	1.83414e-05	0.000546968	0.999827	1	Uncertain	1.01708	0.069	0.233363	0.728	1	0.730413	1	3	3	0	27621	20607	1	0	0.572717	0.00014556	1	0.292402	1	0	0.707598	0.568288	0.577138	3.00191e-05	0.00042533	0.999866	1	Uncertain	3) Uncertain significance	Both Uncertain	3) Uncertain significance	3) Uncertain significance	3) Uncertain significance	3) Uncertain significance
Isoniazid	katG	katG_c.-375A>G	upstream_gene_variant																													1.01697	0.037	0.137758	0.849	1	0.742924	1	4	4	0	27621	20606	1	0	0.572729	0.000194081	1	0.397635	1	0	0.602365	0.568299	0.57715	5.28829e-05	0.000496848	0.999866	1	Uncertain	3) Uncertain significance	ALL Evidence Only	3) Uncertain significance	3) Uncertain significance	3) Uncertain significance	3) Uncertain significance
Isoniazid	katG	katG_p.Glu588*	stop_gained																													1.01694	0.433	0.594556	0.006	0.0146208	0.652941	1	1	1	0	27621	20609	1	0	0.572693	4.85201e-05	1	0.025	1	0	0.975	0.568264	0.577114	1.22842e-06	0.000270307	0.999866	1	Uncertain	3) Uncertain significance	LoF Upgrade	3) Uncertain significance	2) Assoc w R - Interim	2) Assoc w R - Interim	2) Assoc w R - Interim
Isoniazid	katG	katG_p.Gly358fs	frameshift	1.01774	0.365	0.5569	0.048	0.109964	0.698526	0.870634	1	1	0	21365	13205	1	0	0.618021	7.57232e-05	1	0.025	1	0	0.975	0.612875	0.623148	1.91714e-06	0.000421829	0.999827	1	Uncertain	1.01686	0.411	0.594556	0.006	0.0146208	0.643867	1	1	1	0	27621	20609	1	0	0.572693	4.85201e-05	1	0.025	1	0	0.975	0.568264	0.577114	1.22842e-06	0.000270307	0.999866	1	Uncertain	3) Uncertain significance	LoF Upgrade	3) Uncertain significance	2) Assoc w R - Interim	2) Assoc w R - Interim	2) Assoc w R - Interim
Isoniazid	katG	katG_p.Pro57Ser	missense_variant	1.01899	0.391	0.5569	0	0	0.452351	0.870634	1	1	0	21365	13205	1	0	0.618021	7.57232e-05	1	0.025	1	0	0.975	0.612875	0.623148	1.91714e-06	0.000421829	0.999827	1	Uncertain	1.01685	0.452	0.594556	0	0	0.485111	1	1	1	0	27621	20609	1	0	0.572693	4.85201e-05	1	0.025	1	0	0.975	0.568264	0.577114	1.22842e-06	0.000270307	0.999866	1	Uncertain	3) Uncertain significance	Both Uncertain	3) Uncertain significance	3) Uncertain significance	3) Uncertain significance	3) Uncertain significance
Isoniazid	katG	katG_p.Ser486Asn	missense_variant	1.01874	0.353	0.5569	0	0	0.475434	0.870634	1	1	0	21365	13205	1	0	0.618021	7.57232e-05	1	0.025	1	0	0.975	0.612875	0.623148	1.91714e-06	0.000421829	0.999827	1	Uncertain	1.01685	0.437	0.594556	0	0	0.510447	1	1	1	0	27621	20609	1	0	0.572693	4.85201e-05	1	0.025	1	0	0.975	0.568264	0.577114	1.22842e-06	0.000270307	0.999866	1	Uncertain	3) Uncertain significance	Both Uncertain	3) Uncertain significance	3) Uncertain significance	3) Uncertain significance	3) Uncertain significance
Isoniazid	katG	katG_p.Phe724Leu	missense_variant	1.01886	0.392	0.5569	0	0	0.4657	0.870634	1	1	0	21365	13205	1	0	0.618021	7.57232e-05	1	0.025	1	0	0.975	0.612875	0.623148	1.91714e-06	0.000421829	0.999827	1	Uncertain	1.01682	0.452	0.594556	0	0	0.533593	1	1	1	0	27621	20609	1	0	0.572693	4.85201e-05	1	0.025	1	0	0.975	0.568264	0.577114	1.22842e-06	0.000270307	0.999866	1	Uncertain	3) Uncertain significance	Both Uncertain	3) Uncertain significance	3) Uncertain significance	3) Uncertain significance	3) Uncertain significance
Isoniazid	katG	katG_p.Lys153Asn	missense_variant																													1.01675	0.445	0.594556	0	0	0.497413	1	1	1	0	27621	20609	1	0	0.572693	4.85201e-05	1	0.025	1	0	0.975	0.568264	0.577114	1.22842e-06	0.000270307	0.999866	1	Uncertain	3) Uncertain significance	ALL Evidence Only	3) Uncertain significance	3) Uncertain significance	3) Uncertain significance	3) Uncertain significance
Isoniazid	inhA	inhA_c.-292G>A	upstream_gene_variant	1.0163	0.164	0.437123	0.512	0.849859	0.703626	0.870634	2	2	0	21365	13204	1	0	0.618039	0.000151446	1	0.158114	1	0	0.841886	0.612893	0.623165	1.83414e-05	0.000546968	0.999827	1	Uncertain	1.01665	0.18	0.480624	0.487	0.85483	0.654988	1	2	2	0	27621	20608	1	0	0.572705	9.70403e-05	1	0.158114	1	0	0.841886	0.568276	0.577126	1.17522e-05	0.000350498	0.999866	1	Uncertain	3) Uncertain significance	Both Uncertain	3) Uncertain significance	3) Uncertain significance	3) Uncertain significance	3) Uncertain significance
Isoniazid	katG	katG_p.Asn238Thr	missense_variant																													1.01665	0.402	0.594556	0	0	0.507722	1	1	1	0	27621	20609	1	0	0.572693	4.85201e-05	1	0.025	1	0	0.975	0.568264	0.577114	1.22842e-06	0.000270307	0.999866	1	Uncertain	3) Uncertain significance	ALL Evidence Only	3) Uncertain significance	3) Uncertain significance	3) Uncertain significance	3) Uncertain significance
Isoniazid	katG	katG_p.Ala551Gly	missense_variant	1.0197	0.404	0.557158	0	0	0.431386	0.870634	1	1	0	21365	13205	1	0	0.618021	7.57232e-05	1	0.025	1	0	0.975	0.612875	0.623148	1.91714e-06	0.000421829	0.999827	1	Uncertain	1.01662	0.446	0.594556	0	0	0.535949	1	1	1	0	27621	20609	1	0	0.572693	4.85201e-05	1	0.025	1	0	0.975	0.568264	0.577114	1.22842e-06	0.000270307	0.999866	1	Uncertain	3) Uncertain significance	Both Uncertain	3) Uncertain significance	3) Uncertain significance	3) Uncertain significance	3) Uncertain significance
Isoniazid	inhA	inhA_c.-25_-24insCACTGACACAACA	upstream_gene_variant	1.01825	0.397	0.5569	0	0	0.505772	0.870634	1	1	0	21365	13205	1	0	0.618021	7.57232e-05	1	0.025	1	0	0.975	0.612875	0.623148	1.91714e-06	0.000421829	0.999827	1	Uncertain	1.01649	0.433	0.594556	0	0	0.547875	1	1	1	0	27621	20609	1	0	0.572693	4.85201e-05	1	0.025	1	0	0.975	0.568264	0.577114	1.22842e-06	0.000270307	0.999866	1	Uncertain	3) Uncertain significance	Both Uncertain	3) Uncertain significance	3) Uncertain significance	3) Uncertain significance	3) Uncertain significance
Isoniazid	katG	katG_p.Ala541Val	missense_variant	1.01826	0.387	0.5569	0	0	0.504974	0.870634	1	1	0	21365	13205	1	0	0.618021	7.57232e-05	1	0.025	1	0	0.975	0.612875	0.623148	1.91714e-06	0.000421829	0.999827	1	Uncertain	1.01648	0.422	0.594556	0	0	0.544076	1	1	1	0	27621	20609	1	0	0.572693	4.85201e-05	1	0.025	1	0	0.975	0.568264	0.577114	1.22842e-06	0.000270307	0.999866	1	Uncertain	3) Uncertain significance	Both Uncertain	3) Uncertain significance	3) Uncertain significance	3) Uncertain significance	3) Uncertain significance
Isoniazid	katG	katG_p.Ala312Pro	missense_variant	1.03634	0	0	1	1	0.0127117	0.0875197	1	1	0	21365	13205	1	0	0.618021	7.57232e-05	1	0.025	1	0	0.975	0.612875	0.623148	1.91714e-06	0.000421829	0.999827	1	Uncertain	1.01648	0.187	0.481531	0.449	0.85483	0.107418	0.483954	2	1	1	27620	20609	0.5	0.5	0.572684	4.85201e-05	0.999964	0.0125791	0.987421	0.0125791	0.987421	0.568255	0.577105	1.22842e-06	0.000270307	0.999798	0.999999	Uncertain	3) Uncertain significance	Both Uncertain	3) Uncertain significance	3) Uncertain significance	3) Uncertain significance	3) Uncertain significance
Isoniazid	inhA	inhA_p.Lys233Thr	missense_variant	1.01805	0.395	0.5569	0	0	0.514642	0.870634	1	1	0	21365	13205	1	0	0.618021	7.57232e-05	1	0.025	1	0	0.975	0.612875	0.623148	1.91714e-06	0.000421829	0.999827	1	Uncertain	1.01646	0.405	0.594556	0	0	0.536917	1	1	1	0	27621	20609	1	0	0.572693	4.85201e-05	1	0.025	1	0	0.975	0.568264	0.577114	1.22842e-06	0.000270307	0.999866	1	Uncertain	3) Uncertain significance	Both Uncertain	3) Uncertain significance	3) Uncertain significance	3) Uncertain significance	3) Uncertain significance
Isoniazid	katG	katG_p.Ala162Val	missense_variant	0.982766	0.401	0.5569	0.453	0.824756	0.652325	0.870634	2	0	2	21363	13206	0	1	0.617981	0	0.999906	0	0.841886	0.158114	1	0.612835	0.623108	0	0.000279295	0.999662	0.999989	Uncertain	1.01643	0.033	0.12667	0.868	1	0.159664	0.669239	4	1	3	27618	20609	0.25	0.75	0.572667	4.85201e-05	0.999891	0.00630946	0.80588	0.19412	0.993691	0.568237	0.577088	1.22842e-06	0.000270307	0.999683	0.999978	Uncertain	3) Uncertain significance	Both Uncertain	3) Uncertain significance	3) Uncertain significance	3) Uncertain significance	3) Uncertain significance
Isoniazid	katG	katG_p.Gly299Ala	missense_variant	1.01688	0.377	0.5569	0.049	0.111885	0.720623	0.870634	1	1	0	21365	13205	1	0	0.618021	7.57232e-05	1	0.025	1	0	0.975	0.612875	0.623148	1.91714e-06	0.000421829	0.999827	1	Uncertain	1.01634	0.447	0.594556	0.005	0.0122355	0.669293	1	1	1	0	27621	20609	1	0	0.572693	4.85201e-05	1	0.025	1	0	0.975	0.568264	0.577114	1.22842e-06	0.000270307	0.999866	1	Uncertain	3) Uncertain significance	Both Uncertain	3) Uncertain significance	3) Uncertain significance	3) Uncertain significance	3) Uncertain significance
Isoniazid	katG	katG_p.Leu220Pro	missense_variant																													1.01634	0.422	0.594556	0	0	0.477857	1	1	1	0	27621	20609	1	0	0.572693	4.85201e-05	1	0.025	1	0	0.975	0.568264	0.577114	1.22842e-06	0.000270307	0.999866	1	Uncertain	3) Uncertain significance	ALL Evidence Only	3) Uncertain significance	3) Uncertain significance	3) Uncertain significance	3) Uncertain significance
Isoniazid	katG	katG_p.Gln461Glu	missense_variant	1.01868	0.361	0.5569	0	0	0.768346	0.870634	2	2	0	21365	13204	1	0	0.618039	0.000151446	1	0.158114	1	0	0.841886	0.612893	0.623165	1.83414e-05	0.000546968	0.999827	1	Uncertain	1.01633	0.418	0.594556	0	0	0.897084	1	2	2	0	27621	20608	1	0	0.572705	9.70403e-05	1	0.158114	1	0	0.841886	0.568276	0.577126	1.17522e-05	0.000350498	0.999866	1	Uncertain	3) Uncertain significance	Both Uncertain	3) Uncertain significance	3) Uncertain significance	3) Uncertain significance	3) Uncertain significance
Isoniazid	katG	katG_p.Trp198fs	frameshift																													1.01632	0.413	0.594556	0	0	0.481876	1	1	1	0	27621	20609	1	0	0.572693	4.85201e-05	1	0.025	1	0	0.975	0.568264	0.577114	1.22842e-06	0.000270307	0.999866	1	Uncertain	3) Uncertain significance	LoF Upgrade	3) Uncertain significance	2) Assoc w R - Interim	2) Assoc w R - Interim	2) Assoc w R - Interim
Isoniazid	inhA	inhA_p.Phe41Ser	missense_variant																													1.01631	0.421	0.594556	0	0	0.481938	1	1	1	0	27621	20609	1	0	0.572693	4.85201e-05	1	0.025	1	0	0.975	0.568264	0.577114	1.22842e-06	0.000270307	0.999866	1	Uncertain	3) Uncertain significance	ALL Evidence Only	3) Uncertain significance	3) Uncertain significance	3) Uncertain significance	3) Uncertain significance
Isoniazid	katG	katG_p.Leu141Val	missense_variant	1.01808	0.363	0.5569	0	0	0.446745	0.870634	1	1	0	21365	13205	1	0	0.618021	7.57232e-05	1	0.025	1	0	0.975	0.612875	0.623148	1.91714e-06	0.000421829	0.999827	1	Uncertain	1.01626	0.445	0.594556	0	0	0.508724	1	1	1	0	27621	20609	1	0	0.572693	4.85201e-05	1	0.025	1	0	0.975	0.568264	0.577114	1.22842e-06	0.000270307	0.999866	1	Uncertain	3) Uncertain significance	Both Uncertain	3) Uncertain significance	3) Uncertain significance	3) Uncertain significance	3) Uncertain significance
Isoniazid	katG	katG_p.Ala130Glu	missense_variant																													1.01622	0.406	0.594556	0	0	0.48009	1	1	1	0	27621	20609	1	0	0.572693	4.85201e-05	1	0.025	1	0	0.975	0.568264	0.577114	1.22842e-06	0.000270307	0.999866	1	Uncertain	3) Uncertain significance	ALL Evidence Only	3) Uncertain significance	3) Uncertain significance	3) Uncertain significance	3) Uncertain significance
Isoniazid	ahpC	ahpC_c.-88G>C	upstream_gene_variant	1.01804	0.022	0.0883826	0.97	1	0.815767	0.870634	1	1	0	21365	13205	1	0	0.618021	7.57232e-05	1	0.025	1	0	0.975	0.612875	0.623148	1.91714e-06	0.000421829	0.999827	1	Uncertain	1.01608	0.007	0.0315455	0.99	1	1	1	1	1	0	27621	20609	1	0	0.572693	4.85201e-05	1	0.025	1	0	0.975	0.568264	0.577114	1.22842e-06	0.000270307	0.999866	1	Uncertain	3) Uncertain significance	Both Uncertain	3) Uncertain significance	3) Uncertain significance	3) Uncertain significance	3) Uncertain significance
Isoniazid	katG	katG_p.Gly601fs	frameshift	1.01804	0.022	0.0883826	0.97	1	0.815767	0.870634	1	1	0	21365	13205	1	0	0.618021	7.57232e-05	1	0.025	1	0	0.975	0.612875	0.623148	1.91714e-06	0.000421829	0.999827	1	Uncertain	1.01608	0.007	0.0315455	0.99	1	1	1	1	1	0	27621	20609	1	0	0.572693	4.85201e-05	1	0.025	1	0	0.975	0.568264	0.577114	1.22842e-06	0.000270307	0.999866	1	Uncertain	3) Uncertain significance	LoF Upgrade	3) Uncertain significance	2) Assoc w R - Interim	2) Assoc w R - Interim	2) Assoc w R - Interim
Isoniazid	katG	katG_c.1875G>A	synonymous_variant	1.01778	0.388	0.585452	0	0	0.53179	0.941982	1	1	0	21355	13202	1	0	0.617965	7.57404e-05	1	0.025	1	0	0.975	0.612817	0.623092	1.91758e-06	0.000421925	0.999827	1	Uncertain	1.01602	0.424	0.60562	0	0	0.528931	0.968134	1	1	0	27604	20603	1	0	0.572614	4.85343e-05	1	0.025	1	0	0.975	0.568183	0.577036	1.22878e-06	0.000270386	0.999866	1	Uncertain	3) Uncertain significance	Both Uncertain	3) Uncertain significance	4) Not assoc w R - Interim	3) Uncertain significance	4) Not assoc w R - Interim
Isoniazid	katG	katG_p.Glu607Asp	missense_variant	1.01773	0.157	0.425836	0.461	0.824756	0.680292	0.870634	2	2	0	21365	13204	1	0	0.618039	0.000151446	1	0.158114	1	0	0.841886	0.612893	0.623165	1.83414e-05	0.000546968	0.999827	1	Uncertain	1.01602	0.192	0.481531	0.483	0.85483	0.723269	1	2	2	0	27621	20608	1	0	0.572705	9.70403e-05	1	0.158114	1	0	0.841886	0.568276	0.577126	1.17522e-05	0.000350498	0.999866	1	Uncertain	3) Uncertain significance	Both Uncertain	3) Uncertain significance	3) Uncertain significance	3) Uncertain significance	3) Uncertain significance
Isoniazid	katG	katG_p.Thr667Pro	missense_variant	1.0116	0.155	0.425406	0.714	1	0.553234	0.870634	4	3	1	21364	13203	0.75	0.25	0.618046	0.000227169	0.999953	0.19412	0.993691	0.00630946	0.80588	0.6129	0.623172	4.68503e-05	0.000663741	0.999739	0.999999	Uncertain	1.016	0.061	0.214241	0.905	1	0.348046	1	6	5	1	27620	20605	0.833333	0.166667	0.572732	0.000242601	0.999964	0.358765	0.995789	0.00421074	0.641235	0.568302	0.577153	7.87763e-05	0.000566057	0.999798	0.999999	Uncertain	3) Uncertain significance	Both Uncertain	3) Uncertain significance	3) Uncertain significance	3) Uncertain significance	3) Uncertain significance
Isoniazid	katG	katG_c.-334G>A	upstream_gene_variant	1.01253	0.368	0.5569	0	0	0.741756	0.870634	1	1	0	21365	13205	1	0	0.618021	7.57232e-05	1	0.025	1	0	0.975	0.612875	0.623148	1.91714e-06	0.000421829	0.999827	1	Uncertain	1.01599	0.168	0.477054	0.47	0.85483	0.715649	1	2	2	0	27621	20608	1	0	0.572705	9.70403e-05	1	0.158114	1	0	0.841886	0.568276	0.577126	1.17522e-05	0.000350498	0.999866	1	Uncertain	3) Uncertain significance	Both Uncertain	3) Uncertain significance	3) Uncertain significance	3) Uncertain significance	3) Uncertain significance
Isoniazid	katG	katG_p.Gly169Ala	missense_variant	1.01434	0.308	0.5569	0.297	0.6237	0.818087	0.870634	2	2	0	21365	13204	1	0	0.618039	0.000151446	1	0.158114	1	0	0.841886	0.612893	0.623165	1.83414e-05	0.000546968	0.999827	1	Uncertain	1.01599	0.309	0.594556	0.326	0.697423	0.7523	1	2	2	0	27621	20608	1	0	0.572705	9.70403e-05	1	0.158114	1	0	0.841886	0.568276	0.577126	1.17522e-05	0.000350498	0.999866	1	Uncertain	3) Uncertain significance	Both Uncertain	3) Uncertain significance	3) Uncertain significance	3) Uncertain significance	3) Uncertain significance
Isoniazid	katG	katG_c.-357G>A	upstream_gene_variant	1.0162	0.383	0.5569	0	0	0.606619	0.870634	1	1	0	21365	13205	1	0	0.618021	7.57232e-05	1	0.025	1	0	0.975	0.612875	0.623148	1.91714e-06	0.000421829	0.999827	1	Uncertain	1.01599	0.415	0.594556	0	0	0.55506	1	1	1	0	27621	20609	1	0	0.572693	4.85201e-05	1	0.025	1	0	0.975	0.568264	0.577114	1.22842e-06	0.000270307	0.999866	1	Uncertain	3) Uncertain significance	Both Uncertain	3) Uncertain significance	3) Uncertain significance	3) Uncertain significance	3) Uncertain significance
Isoniazid	inhA	inhA_p.Val65Ala	missense_variant	1.01644	0.374	0.5569	0	0	0.603083	0.870634	1	1	0	21365	13205	1	0	0.618021	7.57232e-05	1	0.025	1	0	0.975	0.612875	0.623148	1.91714e-06	0.000421829	0.999827	1	Uncertain	1.01598	0.404	0.594556	0	0	0.594937	1	1	1	0	27621	20609	1	0	0.572693	4.85201e-05	1	0.025	1	0	0.975	0.568264	0.577114	1.22842e-06	0.000270307	0.999866	1	Uncertain	3) Uncertain significance	Both Uncertain	3) Uncertain significance	3) Uncertain significance	3) Uncertain significance	3) Uncertain significance
Isoniazid	ahpC	ahpC_c.-52C>G	upstream_gene_variant	1.01933	0	0	1	1	0.826566	0.870634	1	1	0	21365	13205	1	0	0.618021	7.57232e-05	1	0.025	1	0	0.975	0.612875	0.623148	1.91714e-06	0.000421829	0.999827	1	Uncertain	1.01597	0	0	1	1	1	1	1	1	0	27621	20609	1	0	0.572693	4.85201e-05	1	0.025	1	0	0.975	0.568264	0.577114	1.22842e-06	0.000270307	0.999866	1	Uncertain	3) Uncertain significance	Both Uncertain	3) Uncertain significance	3) Uncertain significance	3) Uncertain significance	3) Uncertain significance
Isoniazid	katG	katG_p.Gly593Asp	missense_variant	1.01933	0	0	1	1	0.826566	0.870634	1	1	0	21365	13205	1	0	0.618021	7.57232e-05	1	0.025	1	0	0.975	0.612875	0.623148	1.91714e-06	0.000421829	0.999827	1	Uncertain	1.01597	0	0	1	1	1	1	1	1	0	27621	20609	1	0	0.572693	4.85201e-05	1	0.025	1	0	0.975	0.568264	0.577114	1.22842e-06	0.000270307	0.999866	1	Uncertain	3) Uncertain significance	Both Uncertain	3) Uncertain significance	3) Uncertain significance	3) Uncertain significance	3) Uncertain significance
Isoniazid	katG	katG_p.Gly307Glu	missense_variant	1.01668	0.369	0.5569	0	0	0.592155	0.870634	1	1	0	21365	13205	1	0	0.618021	7.57232e-05	1	0.025	1	0	0.975	0.612875	0.623148	1.91714e-06	0.000421829	0.999827	1	Uncertain	1.01597	0.43	0.594556	0	0	0.575437	1	1	1	0	27621	20609	1	0	0.572693	4.85201e-05	1	0.025	1	0	0.975	0.568264	0.577114	1.22842e-06	0.000270307	0.999866	1	Uncertain	3) Uncertain significance	Both Uncertain	3) Uncertain significance	3) Uncertain significance	3) Uncertain significance	3) Uncertain significance
Isoniazid	katG	katG_p.Asp142Ala	missense_variant	1.01712	0.352	0.5569	0.006	0.0140711	0.723941	0.870634	1	1	0	21365	13205	1	0	0.618021	7.57232e-05	1	0.025	1	0	0.975	0.612875	0.623148	1.91714e-06	0.000421829	0.999827	1	Uncertain	1.01597	0.421	0.594556	0.001	0.00247151	0.788036	1	1	1	0	27621	20609	1	0	0.572693	4.85201e-05	1	0.025	1	0	0.975	0.568264	0.577114	1.22842e-06	0.000270307	0.999866	1	Uncertain	3) Uncertain significance	Both Uncertain	3) Uncertain significance	3) Uncertain significance	3) Uncertain significance	3) Uncertain significance
Isoniazid	ahpC	ahpC_c.372C>T	synonymous_variant																													1.01596	0.419	0.60562	0.021	0.0468051	0.580629	0.968134	1	1	0	27604	20603	1	0	0.572614	4.85343e-05	1	0.025	1	0	0.975	0.568183	0.577036	1.22878e-06	0.000270386	0.999866	1	Uncertain	3) Uncertain significance	ALL Evidence Only	3) Uncertain significance	4) Not assoc w R - Interim	3) Uncertain significance	4) Not assoc w R - Interim
Isoniazid	katG	katG_c.-363T>A	upstream_gene_variant	1.01745	0	0	1	1	0.824196	0.870634	1	1	0	21365	13205	1	0	0.618021	7.57232e-05	1	0.025	1	0	0.975	0.612875	0.623148	1.91714e-06	0.000421829	0.999827	1	Uncertain	1.01594	0	0	1	1	1	1	1	1	0	27621	20609	1	0	0.572693	4.85201e-05	1	0.025	1	0	0.975	0.568264	0.577114	1.22842e-06	0.000270307	0.999866	1	Uncertain	3) Uncertain significance	Both Uncertain	3) Uncertain significance	3) Uncertain significance	3) Uncertain significance	3) Uncertain significance
Isoniazid	katG	katG_p.Ala585fs	frameshift	1.01745	0	0	1	1	0.824196	0.870634	1	1	0	21365	13205	1	0	0.618021	7.57232e-05	1	0.025	1	0	0.975	0.612875	0.623148	1.91714e-06	0.000421829	0.999827	1	Uncertain	1.01594	0	0	1	1	1	1	1	1	0	27621	20609	1	0	0.572693	4.85201e-05	1	0.025	1	0	0.975	0.568264	0.577114	1.22842e-06	0.000270307	0.999866	1	Uncertain	3) Uncertain significance	LoF Upgrade	3) Uncertain significance	2) Assoc w R - Interim	2) Assoc w R - Interim	2) Assoc w R - Interim
Isoniazid	ahpC	ahpC_c.-44delT	upstream_gene_variant																													1.01593	0	0	1	1	1	1	1	1	0	27621	20609	1	0	0.572693	4.85201e-05	1	0.025	1	0	0.975	0.568264	0.577114	1.22842e-06	0.000270307	0.999866	1	Uncertain	3) Uncertain significance	ALL Evidence Only	3) Uncertain significance	3) Uncertain significance	3) Uncertain significance	3) Uncertain significance
Isoniazid	katG	katG_p.Trp341Gly	missense_variant																													1.01593	0	0	1	1	1	1	1	1	0	27621	20609	1	0	0.572693	4.85201e-05	1	0.025	1	0	0.975	0.568264	0.577114	1.22842e-06	0.000270307	0.999866	1	Uncertain	3) Uncertain significance	ALL Evidence Only	3) Uncertain significance	3) Uncertain significance	3) Uncertain significance	3) Uncertain significance
Isoniazid	inhA	inhA_c.-574C>T	upstream_gene_variant	1.01592	0.396	0.5569	0	0	0.617357	0.870634	1	1	0	21365	13205	1	0	0.618021	7.57232e-05	1	0.025	1	0	0.975	0.612875	0.623148	1.91714e-06	0.000421829	0.999827	1	Uncertain	1.01591	0.426	0.594556	0	0	0.572464	1	1	1	0	27621	20609	1	0	0.572693	4.85201e-05	1	0.025	1	0	0.975	0.568264	0.577114	1.22842e-06	0.000270307	0.999866	1	Uncertain	3) Uncertain significance	Both Uncertain	3) Uncertain significance	3) Uncertain significance	3) Uncertain significance	3) Uncertain significance
Isoniazid	katG	katG_p.Ser482Pro	missense_variant																													1.01587	0.427	0.594556	0	0	0.558729	1	1	1	0	27621	20609	1	0	0.572693	4.85201e-05	1	0.025	1	0	0.975	0.568264	0.577114	1.22842e-06	0.000270307	0.999866	1	Uncertain	3) Uncertain significance	ALL Evidence Only	3) Uncertain significance	3) Uncertain significance	3) Uncertain significance	3) Uncertain significance
Isoniazid	inhA	inhA_c.150C>T	synonymous_variant	1.01557	0.037	0.161911	0.96	1	0.810588	0.941982	1	1	0	21355	13202	1	0	0.617965	7.57404e-05	1	0.025	1	0	0.975	0.612817	0.623092	1.91758e-06	0.000421925	0.999827	1	Uncertain	1.01575	0	0	1	1	0.83575	0.968134	1	1	0	27604	20603	1	0	0.572614	4.85343e-05	1	0.025	1	0	0.975	0.568183	0.577036	1.22878e-06	0.000270386	0.999866	1	Uncertain	3) Uncertain significance	Both Uncertain	3) Uncertain significance	4) Not assoc w R - Interim	3) Uncertain significance	4) Not assoc w R - Interim
Isoniazid	inhA	inhA_p.Gly40Trp	missense_variant	1.01207	0.411	0.559574	0	0	0.756481	0.870634	1	1	0	21365	13205	1	0	0.618021	7.57232e-05	1	0.025	1	0	0.975	0.612875	0.623148	1.91714e-06	0.000421829	0.999827	1	Uncertain	1.0157	0.178	0.480624	0.487	0.85483	0.721775	1	2	2	0	27621	20608	1	0	0.572705	9.70403e-05	1	0.158114	1	0	0.841886	0.568276	0.577126	1.17522e-05	0.000350498	0.999866	1	Uncertain	3) Uncertain significance	Both Uncertain	3) Uncertain significance	3) Uncertain significance	3) Uncertain significance	3) Uncertain significance
Isoniazid	katG	katG_p.Trp505Arg	missense_variant	1.01745	0.381	0.5569	0.008	0.0186981	0.72109	0.870634	1	1	0	21365	13205	1	0	0.618021	7.57232e-05	1	0.025	1	0	0.975	0.612875	0.623148	1.91714e-06	0.000421829	0.999827	1	Uncertain	1.0157	0.425	0.594556	0.001	0.00247151	0.805631	1	1	1	0	27621	20609	1	0	0.572693	4.85201e-05	1	0.025	1	0	0.975	0.568264	0.577114	1.22842e-06	0.000270307	0.999866	1	Uncertain	3) Uncertain significance	Both Uncertain	3) Uncertain significance	3) Uncertain significance	3) Uncertain significance	3) Uncertain significance
Isoniazid	inhA	inhA_c.-229G>C	upstream_gene_variant	1.0175	0.168	0.440166	0.457	0.824756	0.661849	0.870634	2	2	0	21365	13204	1	0	0.618039	0.000151446	1	0.158114	1	0	0.841886	0.612893	0.623165	1.83414e-05	0.000546968	0.999827	1	Uncertain	1.01567	0.186	0.481531	0.474	0.85483	0.720791	1	2	2	0	27621	20608	1	0	0.572705	9.70403e-05	1	0.158114	1	0	0.841886	0.568276	0.577126	1.17522e-05	0.000350498	0.999866	1	Uncertain	3) Uncertain significance	Both Uncertain	3) Uncertain significance	3) Uncertain significance	3) Uncertain significance	3) Uncertain significance
Isoniazid	ahpC	ahpC_p.Leu162Gln	missense_variant	1.01181	0.392	0.5569	0	0	0.755241	0.870634	1	1	0	21365	13205	1	0	0.618021	7.57232e-05	1	0.025	1	0	0.975	0.612875	0.623148	1.91714e-06	0.000421829	0.999827	1	Uncertain	1.0156	0.193	0.481531	0.476	0.85483	0.757886	1	2	2	0	27621	20608	1	0	0.572705	9.70403e-05	1	0.158114	1	0	0.841886	0.568276	0.577126	1.17522e-05	0.000350498	0.999866	1	Uncertain	3) Uncertain significance	Both Uncertain	3) Uncertain significance	3) Uncertain significance	3) Uncertain significance	3) Uncertain significance
Isoniazid	katG	katG_p.Glu287Gly	missense_variant																													1.01557	0.42	0.594556	0	0	0.580038	1	1	1	0	27621	20609	1	0	0.572693	4.85201e-05	1	0.025	1	0	0.975	0.568264	0.577114	1.22842e-06	0.000270307	0.999866	1	Uncertain	3) Uncertain significance	ALL Evidence Only	3) Uncertain significance	3) Uncertain significance	3) Uncertain significance	3) Uncertain significance
Isoniazid	katG	katG_p.Tyr64Cys	missense_variant																													1.01546	0.447	0.594556	0.001	0.00247151	0.798491	1	1	1	0	27621	20609	1	0	0.572693	4.85201e-05	1	0.025	1	0	0.975	0.568264	0.577114	1.22842e-06	0.000270307	0.999866	1	Uncertain	3) Uncertain significance	ALL Evidence Only	3) Uncertain significance	3) Uncertain significance	3) Uncertain significance	3) Uncertain significance
Isoniazid	inhA	inhA_c.99C>A	synonymous_variant	1.00925	0.351	0.585452	0.174	0.353484	0.796541	0.941982	1	1	0	21355	13202	1	0	0.617965	7.57404e-05	1	0.025	1	0	0.975	0.612817	0.623092	1.91758e-06	0.000421925	0.999827	1	Uncertain	1.01544	0.191	0.530142	0.61	0.920689	0.748238	0.968134	3	3	0	27604	20601	1	0	0.572638	0.000145603	1	0.292402	1	0	0.707598	0.568207	0.57706	3.00278e-05	0.000425454	0.999866	1	Uncertain	3) Uncertain significance	Both Uncertain	3) Uncertain significance	4) Not assoc w R - Interim	3) Uncertain significance	4) Not assoc w R - Interim
Isoniazid	katG	katG_p.Ala379Thr	missense_variant	1.01631	0.146	0.421575	0.463	0.824756	0.718119	0.870634	2	2	0	21365	13204	1	0	0.618039	0.000151446	1	0.158114	1	0	0.841886	0.612893	0.623165	1.83414e-05	0.000546968	0.999827	1	Uncertain	1.01544	0.08	0.258955	0.714	1	0.851534	1	3	3	0	27621	20607	1	0	0.572717	0.00014556	1	0.292402	1	0	0.707598	0.568288	0.577138	3.00191e-05	0.00042533	0.999866	1	Uncertain	3) Uncertain significance	Both Uncertain	3) Uncertain significance	3) Uncertain significance	3) Uncertain significance	3) Uncertain significance
Isoniazid	katG	katG_p.Gly34Ala	missense_variant																													1.0154	0.17	0.479593	0.505	0.85483	0.789273	1	2	2	0	27621	20608	1	0	0.572705	9.70403e-05	1	0.158114	1	0	0.841886	0.568276	0.577126	1.17522e-05	0.000350498	0.999866	1	Uncertain	3) Uncertain significance	ALL Evidence Only	3) Uncertain significance	3) Uncertain significance	3) Uncertain significance	3) Uncertain significance
Isoniazid	katG	katG_c.-491A>G	upstream_gene_variant	1.01675	0.071	0.240015	0.704	1	0.723327	0.870634	3	3	0	21365	13203	1	0	0.618057	0.000227169	1	0.292402	1	0	0.707598	0.612911	0.623183	4.68503e-05	0.000663741	0.999827	1	Uncertain	1.0154	0.074	0.245488	0.735	1	0.794558	1	3	3	0	27621	20607	1	0	0.572717	0.00014556	1	0.292402	1	0	0.707598	0.568288	0.577138	3.00191e-05	0.00042533	0.999866	1	Uncertain	3) Uncertain significance	Both Uncertain	3) Uncertain significance	3) Uncertain significance	3) Uncertain significance	3) Uncertain significance
Isoniazid	katG	katG_p.Val626Glu	missense_variant																													1.01539	0.443	0.594556	0.001	0.00247151	0.683388	1	1	1	0	27621	20609	1	0	0.572693	4.85201e-05	1	0.025	1	0	0.975	0.568264	0.577114	1.22842e-06	0.000270307	0.999866	1	Uncertain	3) Uncertain significance	ALL Evidence Only	3) Uncertain significance	3) Uncertain significance	3) Uncertain significance	3) Uncertain significance
Isoniazid	katG	katG_p.Lys200Glu	missense_variant																													1.01528	0.069	0.233363	0.74	1	0.723574	1	3	3	0	27621	20607	1	0	0.572717	0.00014556	1	0.292402	1	0	0.707598	0.568288	0.577138	3.00191e-05	0.00042533	0.999866	1	Uncertain	3) Uncertain significance	ALL Evidence Only	3) Uncertain significance	3) Uncertain significance	3) Uncertain significance	3) Uncertain significance
Isoniazid	katG	katG_p.Gly635Ala	missense_variant	1.01705	0.386	0.5569	0	0	0.548592	0.870634	1	1	0	21365	13205	1	0	0.618021	7.57232e-05	1	0.025	1	0	0.975	0.612875	0.623148	1.91714e-06	0.000421829	0.999827	1	Uncertain	1.01528	0.437	0.594556	0	0	0.592877	1	1	1	0	27621	20609	1	0	0.572693	4.85201e-05	1	0.025	1	0	0.975	0.568264	0.577114	1.22842e-06	0.000270307	0.999866	1	Uncertain	3) Uncertain significance	Both Uncertain	3) Uncertain significance	3) Uncertain significance	3) Uncertain significance	3) Uncertain significance
Isoniazid	katG	katG_p.Leu631Gln	missense_variant	1.01698	0.389	0.5569	0	0	0.552092	0.870634	1	1	0	21365	13205	1	0	0.618021	7.57232e-05	1	0.025	1	0	0.975	0.612875	0.623148	1.91714e-06	0.000421829	0.999827	1	Uncertain	1.01527	0.422	0.594556	0	0	0.58991	1	1	1	0	27621	20609	1	0	0.572693	4.85201e-05	1	0.025	1	0	0.975	0.568264	0.577114	1.22842e-06	0.000270307	0.999866	1	Uncertain	3) Uncertain significance	Both Uncertain	3) Uncertain significance	3) Uncertain significance	3) Uncertain significance	3) Uncertain significance
Isoniazid	katG	katG_c.-519C>T	upstream_gene_variant	1.01682	0.394	0.5569	0	0	0.551253	0.870634	1	1	0	21365	13205	1	0	0.618021	7.57232e-05	1	0.025	1	0	0.975	0.612875	0.623148	1.91714e-06	0.000421829	0.999827	1	Uncertain	1.0152	0.425	0.594556	0	0	0.592384	1	1	1	0	27621	20609	1	0	0.572693	4.85201e-05	1	0.025	1	0	0.975	0.568264	0.577114	1.22842e-06	0.000270307	0.999866	1	Uncertain	3) Uncertain significance	Both Uncertain	3) Uncertain significance	3) Uncertain significance	3) Uncertain significance	3) Uncertain significance
Isoniazid	katG	katG_p.Trp39Arg	missense_variant																													1.01517	0.383	0.594556	0	0	0.607556	1	1	1	0	27621	20609	1	0	0.572693	4.85201e-05	1	0.025	1	0	0.975	0.568264	0.577114	1.22842e-06	0.000270307	0.999866	1	Uncertain	3) Uncertain significance	ALL Evidence Only	3) Uncertain significance	3) Uncertain significance	3) Uncertain significance	3) Uncertain significance
Isoniazid	inhA	inhA_c.-19_-18insCACAACAC	upstream_gene_variant	1.01721	0.368	0.5569	0	0	0.540135	0.870634	1	1	0	21365	13205	1	0	0.618021	7.57232e-05	1	0.025	1	0	0.975	0.612875	0.623148	1.91714e-06	0.000421829	0.999827	1	Uncertain	1.01517	0.425	0.594556	0	0	0.602766	1	1	1	0	27621	20609	1	0	0.572693	4.85201e-05	1	0.025	1	0	0.975	0.568264	0.577114	1.22842e-06	0.000270307	0.999866	1	Uncertain	3) Uncertain significance	Both Uncertain	3) Uncertain significance	3) Uncertain significance	3) Uncertain significance	3) Uncertain significance
Isoniazid	inhA	inhA_c.522C>T	synonymous_variant																													1.01516	0.254	0.60562	0.502	0.812373	0.707631	0.968134	1	1	0	27604	20603	1	0	0.572614	4.85343e-05	1	0.025	1	0	0.975	0.568183	0.577036	1.22878e-06	0.000270386	0.999866	1	Uncertain	3) Uncertain significance	ALL Evidence Only	3) Uncertain significance	4) Not assoc w R - Interim	3) Uncertain significance	4) Not assoc w R - Interim
Isoniazid	ahpC	ahpC_p.Ala122Thr	missense_variant																													1.01516	0.184	0.481531	0.474	0.85483	0.782542	1	2	2	0	27621	20608	1	0	0.572705	9.70403e-05	1	0.158114	1	0	0.841886	0.568276	0.577126	1.17522e-05	0.000350498	0.999866	1	Uncertain	3) Uncertain significance	ALL Evidence Only	3) Uncertain significance	3) Uncertain significance	3) Uncertain significance	3) Uncertain significance
Isoniazid	katG	katG_p.Glu454Ala	missense_variant	1.01223	0.403	0.557158	0	0	0.749165	0.870634	1	1	0	21365	13205	1	0	0.618021	7.57232e-05	1	0.025	1	0	0.975	0.612875	0.623148	1.91714e-06	0.000421829	0.999827	1	Uncertain	1.01515	0.203	0.490586	0.491	0.85483	0.769987	1	2	2	0	27621	20608	1	0	0.572705	9.70403e-05	1	0.158114	1	0	0.841886	0.568276	0.577126	1.17522e-05	0.000350498	0.999866	1	Uncertain	3) Uncertain significance	Both Uncertain	3) Uncertain significance	3) Uncertain significance	3) Uncertain significance	3) Uncertain significance
Isoniazid	inhA	inhA_p.Ile50Val	missense_variant	1.01694	0.383	0.5569	0	0	0.55237	0.870634	1	1	0	21365	13205	1	0	0.618021	7.57232e-05	1	0.025	1	0	0.975	0.612875	0.623148	1.91714e-06	0.000421829	0.999827	1	Uncertain	1.01514	0.415	0.594556	0	0	0.609459	1	1	1	0	27621	20609	1	0	0.572693	4.85201e-05	1	0.025	1	0	0.975	0.568264	0.577114	1.22842e-06	0.000270307	0.999866	1	Uncertain	3) Uncertain significance	Both Uncertain	3) Uncertain significance	3) Uncertain significance	3) Uncertain significance	3) Uncertain significance
Isoniazid	inhA	inhA_c.75C>A	synonymous_variant	1.01578	0.153	0.473989	0.467	0.783296	0.750253	0.941982	2	2	0	21355	13201	1	0	0.617982	0.000151481	1	0.158114	1	0	0.841886	0.612835	0.62311	1.83455e-05	0.000547092	0.999827	1	Uncertain	1.01513	0.19	0.530142	0.483	0.812373	0.716964	0.968134	2	2	0	27604	20602	1	0	0.572626	9.70685e-05	1	0.158114	1	0	0.841886	0.568195	0.577048	1.17557e-05	0.0003506	0.999866	1	Uncertain	3) Uncertain significance	Both Uncertain	3) Uncertain significance	4) Not assoc w R - Interim	3) Uncertain significance	4) Not assoc w R - Interim
Isoniazid	inhA	inhA_p.Asn231Asp	missense_variant	1.01471	0.035	0.133636	0.744	1	0.774491	0.870634	3	3	0	21365	13203	1	0	0.618057	0.000227169	1	0.292402	1	0	0.707598	0.612911	0.623183	4.68503e-05	0.000663741	0.999827	1	Uncertain	1.01511	0.085	0.272094	0.719	1	0.757312	1	3	3	0	27621	20607	1	0	0.572717	0.00014556	1	0.292402	1	0	0.707598	0.568288	0.577138	3.00191e-05	0.00042533	0.999866	1	Uncertain	3) Uncertain significance	Both Uncertain	3) Uncertain significance	3) Uncertain significance	3) Uncertain significance	3) Uncertain significance
Isoniazid	inhA	inhA_p.Val28Leu	missense_variant	1.01645	0.359	0.5569	0	0	0.569901	0.870634	1	1	0	21365	13205	1	0	0.618021	7.57232e-05	1	0.025	1	0	0.975	0.612875	0.623148	1.91714e-06	0.000421829	0.999827	1	Uncertain	1.01509	0.433	0.594556	0	0	0.604112	1	1	1	0	27621	20609	1	0	0.572693	4.85201e-05	1	0.025	1	0	0.975	0.568264	0.577114	1.22842e-06	0.000270307	0.999866	1	Uncertain	3) Uncertain significance	Both Uncertain	3) Uncertain significance	3) Uncertain significance	3) Uncertain significance	3) Uncertain significance
Isoniazid	katG	katG_p.Val73Gly	missense_variant	1.01853	0.393	0.5569	0	0	0.477166	0.870634	1	1	0	21365	13205	1	0	0.618021	7.57232e-05	1	0.025	1	0	0.975	0.612875	0.623148	1.91714e-06	0.000421829	0.999827	1	Uncertain	1.01503	0.411	0.594556	0	0	0.609674	1	1	1	0	27621	20609	1	0	0.572693	4.85201e-05	1	0.025	1	0	0.975	0.568264	0.577114	1.22842e-06	0.000270307	0.999866	1	Uncertain	3) Uncertain significance	Both Uncertain	3) Uncertain significance	3) Uncertain significance	3) Uncertain significance	3) Uncertain significance
Isoniazid	katG	katG_c.-49T>C	upstream_gene_variant	1.01228	0.39	0.5569	0	0	0.735011	0.870634	1	1	0	21365	13205	1	0	0.618021	7.57232e-05	1	0.025	1	0	0.975	0.612875	0.623148	1.91714e-06	0.000421829	0.999827	1	Uncertain	1.01497	0.189	0.481531	0.494	0.85483	0.746563	1	2	2	0	27621	20608	1	0	0.572705	9.70403e-05	1	0.158114	1	0	0.841886	0.568276	0.577126	1.17522e-05	0.000350498	0.999866	1	Uncertain	3) Uncertain significance	Both Uncertain	3) Uncertain significance	3) Uncertain significance	3) Uncertain significance	3) Uncertain significance
Isoniazid	katG	katG_p.Glu402Lys	missense_variant	0.978204	0.267	0.5569	0.689	1	0.581608	0.870634	3	0	3	21362	13206	0	1	0.61797	0	0.99986	0	0.707598	0.292402	1	0.612824	0.623097	0	0.000279295	0.99959	0.999971	Uncertain	1.01496	0.033	0.12667	0.857	1	0.201295	0.815341	4	1	3	27618	20609	0.25	0.75	0.572667	4.85201e-05	0.999891	0.00630946	0.80588	0.19412	0.993691	0.568237	0.577088	1.22842e-06	0.000270307	0.999683	0.999978	Uncertain	3) Uncertain significance	Both Uncertain	3) Uncertain significance	3) Uncertain significance	3) Uncertain significance	3) Uncertain significance
Isoniazid	ahpC	ahpC_c.-77T>C	upstream_gene_variant	1.01161	0.371	0.5569	0	0	0.773982	0.870634	1	1	0	21365	13205	1	0	0.618021	7.57232e-05	1	0.025	1	0	0.975	0.612875	0.623148	1.91714e-06	0.000421829	0.999827	1	Uncertain	1.01496	0.198	0.483845	0.477	0.85483	0.749016	1	2	2	0	27621	20608	1	0	0.572705	9.70403e-05	1	0.158114	1	0	0.841886	0.568276	0.577126	1.17522e-05	0.000350498	0.999866	1	Uncertain	3) Uncertain significance	Both Uncertain	3) Uncertain significance	3) Uncertain significance	3) Uncertain significance	3) Uncertain significance
Isoniazid	katG	katG_p.Ala264Val	missense_variant	1.01596	0.146	0.421575	0.461	0.824756	0.63601	0.870634	2	2	0	21365	13204	1	0	0.618039	0.000151446	1	0.158114	1	0	0.841886	0.612893	0.623165	1.83414e-05	0.000546968	0.999827	1	Uncertain	1.01496	0.068	0.230881	0.852	1	0.232171	0.914039	8	6	2	27619	20604	0.75	0.25	0.572735	0.000291121	0.999928	0.349144	0.968146	0.031854	0.650856	0.568305	0.577156	0.000106843	0.000633539	0.999738	0.999991	Uncertain	3) Uncertain significance	Both Uncertain	3) Uncertain significance	3) Uncertain significance	3) Uncertain significance	3) Uncertain significance
Isoniazid	katG	katG_p.Asp513fs	frameshift	1.01718	0.353	0.5569	0.003	0.00713208	0.705825	0.870634	1	1	0	21365	13205	1	0	0.618021	7.57232e-05	1	0.025	1	0	0.975	0.612875	0.623148	1.91714e-06	0.000421829	0.999827	1	Uncertain	1.01495	0.437	0.594556	0	0	0.806719	1	1	1	0	27621	20609	1	0	0.572693	4.85201e-05	1	0.025	1	0	0.975	0.568264	0.577114	1.22842e-06	0.000270307	0.999866	1	Uncertain	3) Uncertain significance	LoF Upgrade	3) Uncertain significance	2) Assoc w R - Interim	2) Assoc w R - Interim	2) Assoc w R - Interim
Isoniazid	katG	katG_p.Gln578Pro	missense_variant																													1.01493	0.416	0.594556	0	0	0.612083	1	1	1	0	27621	20609	1	0	0.572693	4.85201e-05	1	0.025	1	0	0.975	0.568264	0.577114	1.22842e-06	0.000270307	0.999866	1	Uncertain	3) Uncertain significance	ALL Evidence Only	3) Uncertain significance	3) Uncertain significance	3) Uncertain significance	3) Uncertain significance
Isoniazid	katG	katG_p.Thr271Ala	missense_variant	1.0158	0.351	0.5569	0	0	0.606228	0.870634	1	1	0	21365	13205	1	0	0.618021	7.57232e-05	1	0.025	1	0	0.975	0.612875	0.623148	1.91714e-06	0.000421829	0.999827	1	Uncertain	1.0149	0.436	0.594556	0	0	0.614276	1	1	1	0	27621	20609	1	0	0.572693	4.85201e-05	1	0.025	1	0	0.975	0.568264	0.577114	1.22842e-06	0.000270307	0.999866	1	Uncertain	3) Uncertain significance	Both Uncertain	3) Uncertain significance	3) Uncertain significance	3) Uncertain significance	3) Uncertain significance
Isoniazid	katG	katG_p.Met126Val	missense_variant																													1.01489	0.435	0.594556	0	0	0.611513	1	1	1	0	27621	20609	1	0	0.572693	4.85201e-05	1	0.025	1	0	0.975	0.568264	0.577114	1.22842e-06	0.000270307	0.999866	1	Uncertain	3) Uncertain significance	ALL Evidence Only	3) Uncertain significance	3) Uncertain significance	3) Uncertain significance	3) Uncertain significance
Isoniazid	katG	katG_p.Ala716Gly	missense_variant	1.01567	0.383	0.5569	0	0	0.612096	0.870634	1	1	0	21365	13205	1	0	0.618021	7.57232e-05	1	0.025	1	0	0.975	0.612875	0.623148	1.91714e-06	0.000421829	0.999827	1	Uncertain	1.01478	0.427	0.594556	0	0	0.642065	1	1	1	0	27621	20609	1	0	0.572693	4.85201e-05	1	0.025	1	0	0.975	0.568264	0.577114	1.22842e-06	0.000270307	0.999866	1	Uncertain	3) Uncertain significance	Both Uncertain	3) Uncertain significance	3) Uncertain significance	3) Uncertain significance	3) Uncertain significance
Isoniazid	katG	katG_p.Tyr64Ser	missense_variant	1.01868	0.364	0.5569	0	0	0.448694	0.870634	1	1	0	21365	13205	1	0	0.618021	7.57232e-05	1	0.025	1	0	0.975	0.612875	0.623148	1.91714e-06	0.000421829	0.999827	1	Uncertain	1.01478	0.415	0.594556	0	0	0.645344	1	1	1	0	27621	20609	1	0	0.572693	4.85201e-05	1	0.025	1	0	0.975	0.568264	0.577114	1.22842e-06	0.000270307	0.999866	1	Uncertain	3) Uncertain significance	Both Uncertain	3) Uncertain significance	3) Uncertain significance	3) Uncertain significance	3) Uncertain significance
Isoniazid	inhA	inhA_c.-727A>G	upstream_gene_variant																													1.01478	0.456	0.597059	0	0	0.610545	1	1	1	0	27621	20609	1	0	0.572693	4.85201e-05	1	0.025	1	0	0.975	0.568264	0.577114	1.22842e-06	0.000270307	0.999866	1	Uncertain	3) Uncertain significance	ALL Evidence Only	3) Uncertain significance	3) Uncertain significance	3) Uncertain significance	3) Uncertain significance
Isoniazid	katG	katG_c.-6A>C	upstream_gene_variant	1.013	0.357	0.5569	0	0	0.710496	0.870634	1	1	0	21365	13205	1	0	0.618021	7.57232e-05	1	0.025	1	0	0.975	0.612875	0.623148	1.91714e-06	0.000421829	0.999827	1	Uncertain	1.01475	0.429	0.594556	0	0	0.612542	1	1	1	0	27621	20609	1	0	0.572693	4.85201e-05	1	0.025	1	0	0.975	0.568264	0.577114	1.22842e-06	0.000270307	0.999866	1	Uncertain	3) Uncertain significance	Both Uncertain	3) Uncertain significance	3) Uncertain significance	3) Uncertain significance	3) Uncertain significance
Isoniazid	katG	katG_p.Met624fs	frameshift																													1.01472	0.236	0.549611	0.522	0.8675	1	1	1	1	0	27621	20609	1	0	0.572693	4.85201e-05	1	0.025	1	0	0.975	0.568264	0.577114	1.22842e-06	0.000270307	0.999866	1	Uncertain	3) Uncertain significance	LoF Upgrade	3) Uncertain significance	2) Assoc w R - Interim	2) Assoc w R - Interim	2) Assoc w R - Interim
Isoniazid	katG	katG_p.Glu289Gly	missense_variant																													1.01468	0.442	0.594556	0	0	0.615384	1	1	1	0	27621	20609	1	0	0.572693	4.85201e-05	1	0.025	1	0	0.975	0.568264	0.577114	1.22842e-06	0.000270307	0.999866	1	Uncertain	3) Uncertain significance	ALL Evidence Only	3) Uncertain significance	3) Uncertain significance	3) Uncertain significance	3) Uncertain significance
Isoniazid	katG	katG_p.Ser383Pro	missense_variant	1.01584	0.355	0.5569	0	0	0.600708	0.870634	1	1	0	21365	13205	1	0	0.618021	7.57232e-05	1	0.025	1	0	0.975	0.612875	0.623148	1.91714e-06	0.000421829	0.999827	1	Uncertain	1.01465	0.408	0.594556	0	0	0.618225	1	1	1	0	27621	20609	1	0	0.572693	4.85201e-05	1	0.025	1	0	0.975	0.568264	0.577114	1.22842e-06	0.000270307	0.999866	1	Uncertain	3) Uncertain significance	Both Uncertain	3) Uncertain significance	3) Uncertain significance	3) Uncertain significance	3) Uncertain significance
Isoniazid	ahpC	ahpC_c.-39C>T	upstream_gene_variant																													1.01464	0.319	0.594556	0.247	0.541092	1	1	2	2	0	27621	20608	1	0	0.572705	9.70403e-05	1	0.158114	1	0	0.841886	0.568276	0.577126	1.17522e-05	0.000350498	0.999866	1	Uncertain	3) Uncertain significance	ALL Evidence Only	3) Uncertain significance	3) Uncertain significance	3) Uncertain significance	3) Uncertain significance
Isoniazid	katG	katG_p.Trp161Gln	missense_variant	1.01568	0.391	0.5569	0	0	0.607526	0.870634	1	1	0	21365	13205	1	0	0.618021	7.57232e-05	1	0.025	1	0	0.975	0.612875	0.623148	1.91714e-06	0.000421829	0.999827	1	Uncertain	1.01458	0.448	0.594556	0	0	0.627342	1	1	1	0	27621	20609	1	0	0.572693	4.85201e-05	1	0.025	1	0	0.975	0.568264	0.577114	1.22842e-06	0.000270307	0.999866	1	Uncertain	3) Uncertain significance	Both Uncertain	3) Uncertain significance	3) Uncertain significance	3) Uncertain significance	3) Uncertain significance
Isoniazid	katG	katG_p.Lys488Glu	missense_variant																													1.01458	0.437	0.594556	0	0	0.613289	1	1	1	0	27621	20609	1	0	0.572693	4.85201e-05	1	0.025	1	0	0.975	0.568264	0.577114	1.22842e-06	0.000270307	0.999866	1	Uncertain	3) Uncertain significance	ALL Evidence Only	3) Uncertain significance	3) Uncertain significance	3) Uncertain significance	3) Uncertain significance
Isoniazid	inhA	inhA_c.-796C>G	upstream_gene_variant	1.00806	0.292	0.5569	0.332	0.689883	0.746277	0.870634	5	4	1	21364	13202	0.8	0.2	0.618064	0.000302893	0.999953	0.283582	0.994949	0.00505076	0.716418	0.612918	0.62319	8.2534e-05	0.000775342	0.999739	0.999999	Uncertain	1.01456	0.067	0.230645	0.854	1	0.670149	1	11	10	1	27620	20600	0.909091	0.0909091	0.572791	0.000485201	0.999964	0.58722	0.997701	0.00229897	0.41278	0.568362	0.577212	0.000232697	0.000892121	0.999798	0.999999	Uncertain	3) Uncertain significance	Both Uncertain	3) Uncertain significance	3) Uncertain significance	3) Uncertain significance	3) Uncertain significance
Isoniazid	katG	katG_p.Asp440Tyr	missense_variant																													1.01456	0.406	0.594556	0	0	0.626382	1	1	1	0	27621	20609	1	0	0.572693	4.85201e-05	1	0.025	1	0	0.975	0.568264	0.577114	1.22842e-06	0.000270307	0.999866	1	Uncertain	3) Uncertain significance	ALL Evidence Only	3) Uncertain significance	3) Uncertain significance	3) Uncertain significance	3) Uncertain significance
Isoniazid	katG	katG_p.Arg425Gly	missense_variant																													1.01453	0.096	0.30065	0.704	1	0.848045	1	3	3	0	27621	20607	1	0	0.572717	0.00014556	1	0.292402	1	0	0.707598	0.568288	0.577138	3.00191e-05	0.00042533	0.999866	1	Uncertain	3) Uncertain significance	ALL Evidence Only	3) Uncertain significance	3) Uncertain significance	3) Uncertain significance	3) Uncertain significance
Isoniazid	katG	katG_p.Gly34Glu	missense_variant																													1.01452	0.444	0.594556	0	0	0.634397	1	1	1	0	27621	20609	1	0	0.572693	4.85201e-05	1	0.025	1	0	0.975	0.568264	0.577114	1.22842e-06	0.000270307	0.999866	1	Uncertain	3) Uncertain significance	ALL Evidence Only	3) Uncertain significance	3) Uncertain significance	3) Uncertain significance	3) Uncertain significance
Isoniazid	katG	katG_p.Ala144Thr	missense_variant	1.01632	0.378	0.5569	0	0	0.576582	0.870634	1	1	0	21365	13205	1	0	0.618021	7.57232e-05	1	0.025	1	0	0.975	0.612875	0.623148	1.91714e-06	0.000421829	0.999827	1	Uncertain	1.01451	0.444	0.594556	0	0	0.661182	1	2	1	1	27620	20609	0.5	0.5	0.572684	4.85201e-05	0.999964	0.0125791	0.987421	0.0125791	0.987421	0.568255	0.577105	1.22842e-06	0.000270307	0.999798	0.999999	Uncertain	3) Uncertain significance	Both Uncertain	3) Uncertain significance	3) Uncertain significance	3) Uncertain significance	3) Uncertain significance
Isoniazid	ahpC	ahpC_p.Asp73Gly	missense_variant	1.01645	0.397	0.5569	0	0	0.56854	0.870634	1	1	0	21365	13205	1	0	0.618021	7.57232e-05	1	0.025	1	0	0.975	0.612875	0.623148	1.91714e-06	0.000421829	0.999827	1	Uncertain	1.01448	0.423	0.594556	0	0	0.659273	1	1	1	0	27621	20609	1	0	0.572693	4.85201e-05	1	0.025	1	0	0.975	0.568264	0.577114	1.22842e-06	0.000270307	0.999866	1	Uncertain	3) Uncertain significance	Both Uncertain	3) Uncertain significance	3) Uncertain significance	3) Uncertain significance	3) Uncertain significance
Isoniazid	katG	katG_p.Tyr64Asn	missense_variant	1.01601	0.381	0.5569	0	0	0.595604	0.870634	1	1	0	21365	13205	1	0	0.618021	7.57232e-05	1	0.025	1	0	0.975	0.612875	0.623148	1.91714e-06	0.000421829	0.999827	1	Uncertain	1.01448	0.441	0.594556	0	0	0.630387	1	1	1	0	27621	20609	1	0	0.572693	4.85201e-05	1	0.025	1	0	0.975	0.568264	0.577114	1.22842e-06	0.000270307	0.999866	1	Uncertain	3) Uncertain significance	Both Uncertain	3) Uncertain significance	3) Uncertain significance	3) Uncertain significance	3) Uncertain significance
Isoniazid	katG	katG_p.Gly279fs	frameshift	1.01597	0.423	0.56865	0.001	0.00241885	0.73204	0.870634	1	1	0	21365	13205	1	0	0.618021	7.57232e-05	1	0.025	1	0	0.975	0.612875	0.623148	1.91714e-06	0.000421829	0.999827	1	Uncertain	1.01441	0.454	0.596735	0.001	0.00247151	0.829622	1	1	1	0	27621	20609	1	0	0.572693	4.85201e-05	1	0.025	1	0	0.975	0.568264	0.577114	1.22842e-06	0.000270307	0.999866	1	Uncertain	3) Uncertain significance	LoF Upgrade	3) Uncertain significance	2) Assoc w R - Interim	2) Assoc w R - Interim	2) Assoc w R - Interim
Isoniazid	katG	katG_p.Tyr64His	missense_variant																													1.01439	0.251	0.571503	0.506	0.85483	1	1	1	1	0	27621	20609	1	0	0.572693	4.85201e-05	1	0.025	1	0	0.975	0.568264	0.577114	1.22842e-06	0.000270307	0.999866	1	Uncertain	3) Uncertain significance	ALL Evidence Only	3) Uncertain significance	3) Uncertain significance	3) Uncertain significance	3) Uncertain significance
Isoniazid	katG	katG_p.Gly125Ala	missense_variant	1.0156	0.371	0.5569	0	0	0.602406	0.870634	1	1	0	21365	13205	1	0	0.618021	7.57232e-05	1	0.025	1	0	0.975	0.612875	0.623148	1.91714e-06	0.000421829	0.999827	1	Uncertain	1.01439	0.423	0.594556	0	0	0.646963	1	1	1	0	27621	20609	1	0	0.572693	4.85201e-05	1	0.025	1	0	0.975	0.568264	0.577114	1.22842e-06	0.000270307	0.999866	1	Uncertain	3) Uncertain significance	Both Uncertain	3) Uncertain significance	3) Uncertain significance	3) Uncertain significance	3) Uncertain significance
Isoniazid	katG	katG_p.Ala556Glu	missense_variant	1.01603	0.384	0.5569	0	0	0.591555	0.870634	1	1	0	21365	13205	1	0	0.618021	7.57232e-05	1	0.025	1	0	0.975	0.612875	0.623148	1.91714e-06	0.000421829	0.999827	1	Uncertain	1.01438	0.44	0.594556	0	0	0.630612	1	1	1	0	27621	20609	1	0	0.572693	4.85201e-05	1	0.025	1	0	0.975	0.568264	0.577114	1.22842e-06	0.000270307	0.999866	1	Uncertain	3) Uncertain significance	Both Uncertain	3) Uncertain significance	3) Uncertain significance	3) Uncertain significance	3) Uncertain significance
Isoniazid	katG	katG_p.Trp321Ser	missense_variant	1.01584	0.384	0.5569	0.002	0.00477931	0.739258	0.870634	1	1	0	21365	13205	1	0	0.618021	7.57232e-05	1	0.025	1	0	0.975	0.612875	0.623148	1.91714e-06	0.000421829	0.999827	1	Uncertain	1.01436	0.426	0.594556	0.001	0.00247151	0.825863	1	1	1	0	27621	20609	1	0	0.572693	4.85201e-05	1	0.025	1	0	0.975	0.568264	0.577114	1.22842e-06	0.000270307	0.999866	1	Uncertain	3) Uncertain significance	Both Uncertain	3) Uncertain significance	3) Uncertain significance	3) Uncertain significance	3) Uncertain significance
Isoniazid	katG	katG_p.Val731Met	missense_variant	1.0293	0.225	0.5569	0.524	0.861523	0.372125	0.870634	1	1	0	21365	13205	1	0	0.618021	7.57232e-05	1	0.025	1	0	0.975	0.612875	0.623148	1.91714e-06	0.000421829	0.999827	1	Uncertain	1.01434	0.379	0.594556	0.148	0.333914	0.635412	1	1	1	0	27621	20609	1	0	0.572693	4.85201e-05	1	0.025	1	0	0.975	0.568264	0.577114	1.22842e-06	0.000270307	0.999866	1	Uncertain	3) Uncertain significance	Both Uncertain	3) Uncertain significance	3) Uncertain significance	3) Uncertain significance	3) Uncertain significance
Isoniazid	katG	katG_p.Gly121Ser	missense_variant	1.00285	0.357	0.5569	0.404	0.814702	0.765419	0.870634	3	1	2	21363	13205	0.333333	0.666667	0.617999	7.57232e-05	0.999906	0.00840376	0.905701	0.0942993	0.991596	0.612853	0.623126	1.91714e-06	0.000421829	0.999662	0.999989	Uncertain	1.01431	0.078	0.253902	0.785	1	0.388409	1	10	7	3	27618	20603	0.7	0.3	0.572738	0.000339641	0.999891	0.347547	0.93326	0.0667395	0.652453	0.568308	0.577159	0.000136564	0.000699664	0.999683	0.999978	Uncertain	3) Uncertain significance	Both Uncertain	3) Uncertain significance	3) Uncertain significance	3) Uncertain significance	3) Uncertain significance
Isoniazid	katG	katG_p.Phe483Ser	missense_variant																													1.01429	0.434	0.594556	0	0	0.645333	1	1	1	0	27621	20609	1	0	0.572693	4.85201e-05	1	0.025	1	0	0.975	0.568264	0.577114	1.22842e-06	0.000270307	0.999866	1	Uncertain	3) Uncertain significance	ALL Evidence Only	3) Uncertain significance	3) Uncertain significance	3) Uncertain significance	3) Uncertain significance
Isoniazid	katG	katG_p.Glu623Gly	missense_variant	1.01599	0.367	0.5569	0	0	0.577712	0.870634	1	1	0	21365	13205	1	0	0.618021	7.57232e-05	1	0.025	1	0	0.975	0.612875	0.623148	1.91714e-06	0.000421829	0.999827	1	Uncertain	1.01422	0.457	0.597059	0	0	0.656096	1	1	1	0	27621	20609	1	0	0.572693	4.85201e-05	1	0.025	1	0	0.975	0.568264	0.577114	1.22842e-06	0.000270307	0.999866	1	Uncertain	3) Uncertain significance	Both Uncertain	3) Uncertain significance	3) Uncertain significance	3) Uncertain significance	3) Uncertain significance
Isoniazid	katG	katG_c.636T>C	synonymous_variant	1.01611	0.134	0.451879	0.484	0.783296	0.747338	0.941982	2	2	0	21355	13201	1	0	0.617982	0.000151481	1	0.158114	1	0	0.841886	0.612835	0.62311	1.83455e-05	0.000547092	0.999827	1	Uncertain	1.01415	0.183	0.528165	0.523	0.812451	0.725998	0.968134	2	2	0	27604	20602	1	0	0.572626	9.70685e-05	1	0.158114	1	0	0.841886	0.568195	0.577048	1.17557e-05	0.0003506	0.999866	1	Uncertain	3) Uncertain significance	Both Uncertain	3) Uncertain significance	4) Not assoc w R - Interim	3) Uncertain significance	4) Not assoc w R - Interim
Isoniazid	katG	katG_p.Leu704Trp	missense_variant	1.01621	0.357	0.5569	0	0	0.580242	0.870634	1	1	0	21365	13205	1	0	0.618021	7.57232e-05	1	0.025	1	0	0.975	0.612875	0.623148	1.91714e-06	0.000421829	0.999827	1	Uncertain	1.01412	0.415	0.594556	0	0	0.648984	1	1	1	0	27621	20609	1	0	0.572693	4.85201e-05	1	0.025	1	0	0.975	0.568264	0.577114	1.22842e-06	0.000270307	0.999866	1	Uncertain	3) Uncertain significance	Both Uncertain	3) Uncertain significance	3) Uncertain significance	3) Uncertain significance	3) Uncertain significance
Isoniazid	katG	katG_p.Ser331Ile	missense_variant																													1.01408	0.429	0.594556	0	0	0.6623	1	1	1	0	27621	20609	1	0	0.572693	4.85201e-05	1	0.025	1	0	0.975	0.568264	0.577114	1.22842e-06	0.000270307	0.999866	1	Uncertain	3) Uncertain significance	ALL Evidence Only	3) Uncertain significance	3) Uncertain significance	3) Uncertain significance	3) Uncertain significance
Isoniazid	katG	katG_p.Val320Leu	missense_variant	1.01498	0.382	0.5569	0	0	0.613222	0.870634	1	1	0	21365	13205	1	0	0.618021	7.57232e-05	1	0.025	1	0	0.975	0.612875	0.623148	1.91714e-06	0.000421829	0.999827	1	Uncertain	1.01402	0.432	0.594556	0	0	0.63406	1	1	1	0	27621	20609	1	0	0.572693	4.85201e-05	1	0.025	1	0	0.975	0.568264	0.577114	1.22842e-06	0.000270307	0.999866	1	Uncertain	3) Uncertain significance	Both Uncertain	3) Uncertain significance	3) Uncertain significance	3) Uncertain significance	3) Uncertain significance
Isoniazid	katG	katG_p.Val196Ala	missense_variant																													1.01402	0.426	0.594556	0	0	0.633928	1	1	1	0	27621	20609	1	0	0.572693	4.85201e-05	1	0.025	1	0	0.975	0.568264	0.577114	1.22842e-06	0.000270307	0.999866	1	Uncertain	3) Uncertain significance	ALL Evidence Only	3) Uncertain significance	3) Uncertain significance	3) Uncertain significance	3) Uncertain significance
Isoniazid	inhA	inhA_p.Ala201Thr	missense_variant	1.01471	0.146	0.421575	0.728	1	0.782305	0.870634	1	1	0	21365	13205	1	0	0.618021	7.57232e-05	1	0.025	1	0	0.975	0.612875	0.623148	1.91714e-06	0.000421829	0.999827	1	Uncertain	1.014	0.061	0.214241	0.905	1	1	1	1	1	0	27621	20609	1	0	0.572693	4.85201e-05	1	0.025	1	0	0.975	0.568264	0.577114	1.22842e-06	0.000270307	0.999866	1	Uncertain	3) Uncertain significance	Both Uncertain	3) Uncertain significance	3) Uncertain significance	3) Uncertain significance	3) Uncertain significance
Isoniazid	katG	katG_p.Asp381His	missense_variant	1.01471	0.146	0.421575	0.728	1	0.782305	0.870634	1	1	0	21365	13205	1	0	0.618021	7.57232e-05	1	0.025	1	0	0.975	0.612875	0.623148	1.91714e-06	0.000421829	0.999827	1	Uncertain	1.014	0.061	0.214241	0.905	1	1	1	1	1	0	27621	20609	1	0	0.572693	4.85201e-05	1	0.025	1	0	0.975	0.568264	0.577114	1.22842e-06	0.000270307	0.999866	1	Uncertain	3) Uncertain significance	Both Uncertain	3) Uncertain significance	3) Uncertain significance	3) Uncertain significance	3) Uncertain significance
Isoniazid	inhA	inhA_c.-11_-10insAAGG	upstream_gene_variant																													1.01398	0.18	0.480624	0.48	0.85483	0.774765	1	2	2	0	27621	20608	1	0	0.572705	9.70403e-05	1	0.158114	1	0	0.841886	0.568276	0.577126	1.17522e-05	0.000350498	0.999866	1	Uncertain	3) Uncertain significance	ALL Evidence Only	3) Uncertain significance	3) Uncertain significance	3) Uncertain significance	3) Uncertain significance
Isoniazid	ahpC	ahpC_c.63T>C	synonymous_variant																													1.01397	0	0	1	1	0.885552	0.968134	1	1	0	27604	20603	1	0	0.572614	4.85343e-05	1	0.025	1	0	0.975	0.568183	0.577036	1.22878e-06	0.000270386	0.999866	1	Uncertain	3) Uncertain significance	ALL Evidence Only	3) Uncertain significance	4) Not assoc w R - Interim	3) Uncertain significance	4) Not assoc w R - Interim
Isoniazid	katG	katG_p.Ser652Pro	missense_variant	1.01092	0.349	0.5569	0	0	0.800243	0.870634	1	1	0	21365	13205	1	0	0.618021	7.57232e-05	1	0.025	1	0	0.975	0.612875	0.623148	1.91714e-06	0.000421829	0.999827	1	Uncertain	1.01396	0.184	0.481531	0.485	0.85483	0.754652	1	2	2	0	27621	20608	1	0	0.572705	9.70403e-05	1	0.158114	1	0	0.841886	0.568276	0.577126	1.17522e-05	0.000350498	0.999866	1	Uncertain	3) Uncertain significance	Both Uncertain	3) Uncertain significance	3) Uncertain significance	3) Uncertain significance	3) Uncertain significance
Isoniazid	katG	katG_p.Val196Gly	missense_variant	1.01463	0.382	0.5569	0	0	0.633677	0.870634	1	1	0	21365	13205	1	0	0.618021	7.57232e-05	1	0.025	1	0	0.975	0.612875	0.623148	1.91714e-06	0.000421829	0.999827	1	Uncertain	1.01395	0.456	0.597059	0	0	0.651972	1	1	1	0	27621	20609	1	0	0.572693	4.85201e-05	1	0.025	1	0	0.975	0.568264	0.577114	1.22842e-06	0.000270307	0.999866	1	Uncertain	3) Uncertain significance	Both Uncertain	3) Uncertain significance	3) Uncertain significance	3) Uncertain significance	3) Uncertain significance
Isoniazid	katG	katG_p.Met176Ile	missense_variant																													1.01395	0.394	0.594556	0	0	0.67793	1	1	1	0	27621	20609	1	0	0.572693	4.85201e-05	1	0.025	1	0	0.975	0.568264	0.577114	1.22842e-06	0.000270307	0.999866	1	Uncertain	3) Uncertain significance	ALL Evidence Only	3) Uncertain significance	3) Uncertain significance	3) Uncertain significance	3) Uncertain significance
Isoniazid	katG	katG_p.Arg254His	missense_variant	1.01473	0.381	0.5569	0	0	0.622405	0.870634	1	1	0	21365	13205	1	0	0.618021	7.57232e-05	1	0.025	1	0	0.975	0.612875	0.623148	1.91714e-06	0.000421829	0.999827	1	Uncertain	1.01395	0.442	0.594556	0	0	0.640414	1	1	1	0	27621	20609	1	0	0.572693	4.85201e-05	1	0.025	1	0	0.975	0.568264	0.577114	1.22842e-06	0.000270307	0.999866	1	Uncertain	3) Uncertain significance	Both Uncertain	3) Uncertain significance	3) Uncertain significance	3) Uncertain significance	3) Uncertain significance
Isoniazid	katG	katG_p.Lys153Glu	missense_variant	1.01489	0.352	0.5569	0	0	0.615757	0.870634	1	1	0	21365	13205	1	0	0.618021	7.57232e-05	1	0.025	1	0	0.975	0.612875	0.623148	1.91714e-06	0.000421829	0.999827	1	Uncertain	1.01394	0.43	0.594556	0	0	0.646788	1	1	1	0	27621	20609	1	0	0.572693	4.85201e-05	1	0.025	1	0	0.975	0.568264	0.577114	1.22842e-06	0.000270307	0.999866	1	Uncertain	3) Uncertain significance	Both Uncertain	3) Uncertain significance	3) Uncertain significance	3) Uncertain significance	3) Uncertain significance
Isoniazid	katG	katG_p.Lys557fs	frameshift																													1.01393	0.434	0.594556	0.011	0.0264702	0.677103	1	1	1	0	27621	20609	1	0	0.572693	4.85201e-05	1	0.025	1	0	0.975	0.568264	0.577114	1.22842e-06	0.000270307	0.999866	1	Uncertain	3) Uncertain significance	LoF Upgrade	3) Uncertain significance	2) Assoc w R - Interim	2) Assoc w R - Interim	2) Assoc w R - Interim
Isoniazid	katG	katG_p.Arg249Leu	missense_variant																													1.01392	0.393	0.594556	0	0	0.644845	1	1	1	0	27621	20609	1	0	0.572693	4.85201e-05	1	0.025	1	0	0.975	0.568264	0.577114	1.22842e-06	0.000270307	0.999866	1	Uncertain	3) Uncertain significance	ALL Evidence Only	3) Uncertain significance	3) Uncertain significance	3) Uncertain significance	3) Uncertain significance
Isoniazid	katG	katG_c.-498delG	upstream_gene_variant	1.00944	0.252	0.5569	0.407	0.817539	0.764442	0.870634	5	4	1	21364	13202	0.8	0.2	0.618064	0.000302893	0.999953	0.283582	0.994949	0.00505076	0.716418	0.612918	0.62319	8.2534e-05	0.000775342	0.999739	0.999999	Uncertain	1.01392	0.075	0.247386	0.842	1	0.5837	1	9	7	2	27619	20603	0.777778	0.222222	0.572747	0.000339641	0.999928	0.399906	0.971855	0.028145	0.600094	0.568317	0.577168	0.000136564	0.000699664	0.999738	0.999991	Uncertain	3) Uncertain significance	Both Uncertain	3) Uncertain significance	3) Uncertain significance	3) Uncertain significance	3) Uncertain significance
Isoniazid	katG	katG_p.Gly177Ala	missense_variant	1.01549	0.156	0.425622	0.464	0.824756	0.71239	0.870634	2	2	0	21365	13204	1	0	0.618039	0.000151446	1	0.158114	1	0	0.841886	0.612893	0.623165	1.83414e-05	0.000546968	0.999827	1	Uncertain	1.01392	0.202	0.490168	0.463	0.85483	0.770594	1	2	2	0	27621	20608	1	0	0.572705	9.70403e-05	1	0.158114	1	0	0.841886	0.568276	0.577126	1.17522e-05	0.000350498	0.999866	1	Uncertain	3) Uncertain significance	Both Uncertain	3) Uncertain significance	3) Uncertain significance	3) Uncertain significance	3) Uncertain significance
Isoniazid	katG	katG_c.-418C>T	upstream_gene_variant																													1.01385	0.25	0.569974	0.529	0.87411	0.95047	1	1	1	0	27621	20609	1	0	0.572693	4.85201e-05	1	0.025	1	0	0.975	0.568264	0.577114	1.22842e-06	0.000270307	0.999866	1	Uncertain	3) Uncertain significance	ALL Evidence Only	3) Uncertain significance	3) Uncertain significance	3) Uncertain significance	3) Uncertain significance
Isoniazid	katG	katG_p.Tyr678Cys	missense_variant																													1.01385	0.437	0.594556	0	0	0.686701	1	1	1	0	27621	20609	1	0	0.572693	4.85201e-05	1	0.025	1	0	0.975	0.568264	0.577114	1.22842e-06	0.000270307	0.999866	1	Uncertain	3) Uncertain significance	ALL Evidence Only	3) Uncertain significance	3) Uncertain significance	3) Uncertain significance	3) Uncertain significance
Isoniazid	inhA	inhA_c.-351A>G	upstream_gene_variant	1.01178	0.386	0.5569	0.002	0.00477931	0.835638	0.870634	1	1	0	21365	13205	1	0	0.618021	7.57232e-05	1	0.025	1	0	0.975	0.612875	0.623148	1.91714e-06	0.000421829	0.999827	1	Uncertain	1.01375	0.447	0.594556	0	0	0.855618	1	2	2	0	27621	20608	1	0	0.572705	9.70403e-05	1	0.158114	1	0	0.841886	0.568276	0.577126	1.17522e-05	0.000350498	0.999866	1	Uncertain	3) Uncertain significance	Both Uncertain	3) Uncertain significance	3) Uncertain significance	3) Uncertain significance	3) Uncertain significance
Isoniazid	inhA	inhA_c.-486G>T	upstream_gene_variant																													1.01373	0.44	0.594556	0.007	0.0170337	0.739934	1	1	1	0	27621	20609	1	0	0.572693	4.85201e-05	1	0.025	1	0	0.975	0.568264	0.577114	1.22842e-06	0.000270307	0.999866	1	Uncertain	3) Uncertain significance	ALL Evidence Only	3) Uncertain significance	3) Uncertain significance	3) Uncertain significance	3) Uncertain significance
Isoniazid	katG	katG_p.Ile80Thr	missense_variant																													1.01362	0.406	0.594556	0.012	0.0287172	0.733739	1	1	1	0	27621	20609	1	0	0.572693	4.85201e-05	1	0.025	1	0	0.975	0.568264	0.577114	1.22842e-06	0.000270307	0.999866	1	Uncertain	3) Uncertain significance	ALL Evidence Only	3) Uncertain significance	3) Uncertain significance	3) Uncertain significance	3) Uncertain significance
Isoniazid	katG	katG_p.Lys459Glu	missense_variant																													1.01357	0.424	0.594556	0	0	0.844956	1	1	1	0	27621	20609	1	0	0.572693	4.85201e-05	1	0.025	1	0	0.975	0.568264	0.577114	1.22842e-06	0.000270307	0.999866	1	Uncertain	3) Uncertain significance	ALL Evidence Only	3) Uncertain significance	3) Uncertain significance	3) Uncertain significance	3) Uncertain significance
Isoniazid	katG	katG_p.His270Pro	missense_variant																													1.01347	0.418	0.594556	0	0	0.933652	1	1	1	0	27621	20609	1	0	0.572693	4.85201e-05	1	0.025	1	0	0.975	0.568264	0.577114	1.22842e-06	0.000270307	0.999866	1	Uncertain	3) Uncertain significance	ALL Evidence Only	3) Uncertain significance	3) Uncertain significance	3) Uncertain significance	3) Uncertain significance
Isoniazid	inhA	inhA_c.-18C>T	upstream_gene_variant	1.01368	0.156	0.425622	0.468	0.824756	0.773197	0.870634	2	2	0	21365	13204	1	0	0.618039	0.000151446	1	0.158114	1	0	0.841886	0.612893	0.623165	1.83414e-05	0.000546968	0.999827	1	Uncertain	1.01334	0.175	0.480624	0.498	0.85483	0.783329	1	2	2	0	27621	20608	1	0	0.572705	9.70403e-05	1	0.158114	1	0	0.841886	0.568276	0.577126	1.17522e-05	0.000350498	0.999866	1	Uncertain	3) Uncertain significance	Both Uncertain	3) Uncertain significance	3) Uncertain significance	3) Uncertain significance	3) Uncertain significance
Isoniazid	katG	katG_p.Thr85Pro	missense_variant	0.992626	0.601	0.652533	0	0	0.825305	0.870634	1	0	1	21364	13206	0	1	0.617992	0	0.999953	0	0.975	0.025	1	0.612846	0.623119	0	0.000279295	0.999739	0.999999	Uncertain	1.0133	0.176	0.480624	0.481	0.85483	0.344145	1	3	1	2	27619	20609	0.333333	0.666667	0.572676	4.85201e-05	0.999928	0.00840376	0.905701	0.0942993	0.991596	0.568246	0.577097	1.22842e-06	0.000270307	0.999738	0.999991	Uncertain	3) Uncertain significance	Both Uncertain	3) Uncertain significance	3) Uncertain significance	3) Uncertain significance	3) Uncertain significance
Isoniazid	katG	katG_c.192T>C	synonymous_variant	1.01056	0.369	0.585452	0	0	0.815755	0.941982	1	1	0	21355	13202	1	0	0.617965	7.57404e-05	1	0.025	1	0	0.975	0.612817	0.623092	1.91758e-06	0.000421925	0.999827	1	Uncertain	1.01315	0.164	0.518881	0.487	0.812373	0.77664	0.968134	2	2	0	27604	20602	1	0	0.572626	9.70685e-05	1	0.158114	1	0	0.841886	0.568195	0.577048	1.17557e-05	0.0003506	0.999866	1	Uncertain	3) Uncertain significance	Both Uncertain	3) Uncertain significance	4) Not assoc w R - Interim	3) Uncertain significance	4) Not assoc w R - Interim
Isoniazid	katG	katG_c.-395G>C	upstream_gene_variant	1.00989	0.375	0.5569	0	0	0.787852	0.870634	1	1	0	21365	13205	1	0	0.618021	7.57232e-05	1	0.025	1	0	0.975	0.612875	0.623148	1.91714e-06	0.000421829	0.999827	1	Uncertain	1.01314	0.164	0.471093	0.487	0.85483	0.79167	1	2	2	0	27621	20608	1	0	0.572705	9.70403e-05	1	0.158114	1	0	0.841886	0.568276	0.577126	1.17522e-05	0.000350498	0.999866	1	Uncertain	3) Uncertain significance	Both Uncertain	3) Uncertain significance	3) Uncertain significance	3) Uncertain significance	3) Uncertain significance
Isoniazid	katG	katG_p.Gln471Arg	missense_variant	1.01427	0.152	0.422426	0.433	0.824756	0.755546	0.870634	2	2	0	21365	13204	1	0	0.618039	0.000151446	1	0.158114	1	0	0.841886	0.612893	0.623165	1.83414e-05	0.000546968	0.999827	1	Uncertain	1.01311	0.204	0.490586	0.49	0.85483	0.870644	1	2	2	0	27621	20608	1	0	0.572705	9.70403e-05	1	0.158114	1	0	0.841886	0.568276	0.577126	1.17522e-05	0.000350498	0.999866	1	Uncertain	3) Uncertain significance	Both Uncertain	3) Uncertain significance	3) Uncertain significance	3) Uncertain significance	3) Uncertain significance
Isoniazid	katG	katG_p.Val68Gly	missense_variant	1.01107	0.155	0.425406	0.595	0.954479	0.40702	0.870634	3	2	1	21364	13204	0.666667	0.333333	0.618028	0.000151446	0.999953	0.0942993	0.991596	0.00840376	0.905701	0.612882	0.623155	1.83414e-05	0.000546968	0.999739	0.999999	Uncertain	1.01278	0.084	0.26939	0.817	1	0.329101	1	4	3	1	27620	20607	0.75	0.25	0.572708	0.00014556	0.999964	0.19412	0.993691	0.00630946	0.80588	0.568279	0.577129	3.00191e-05	0.00042533	0.999798	0.999999	Uncertain	3) Uncertain significance	Both Uncertain	3) Uncertain significance	3) Uncertain significance	3) Uncertain significance	3) Uncertain significance
Isoniazid	katG	katG_p.Glu522Gln	missense_variant																													1.01261	0.082	0.264442	0.912	1	1	1	1	1	0	27621	20609	1	0	0.572693	4.85201e-05	1	0.025	1	0	0.975	0.568264	0.577114	1.22842e-06	0.000270307	0.999866	1	Uncertain	3) Uncertain significance	ALL Evidence Only	3) Uncertain significance	3) Uncertain significance	3) Uncertain significance	3) Uncertain significance
Isoniazid	katG	katG_p.Trp161*	stop_gained																													1.01261	0.082	0.264442	0.912	1	1	1	1	1	0	27621	20609	1	0	0.572693	4.85201e-05	1	0.025	1	0	0.975	0.568264	0.577114	1.22842e-06	0.000270307	0.999866	1	Uncertain	3) Uncertain significance	LoF Upgrade	3) Uncertain significance	2) Assoc w R - Interim	2) Assoc w R - Interim	2) Assoc w R - Interim
Isoniazid	inhA	inhA_c.789C>T	synonymous_variant	1.01278	0.373	0.585452	0.167	0.340501	0.828072	0.941982	2	1	1	21354	13202	0.5	0.5	0.617953	7.57404e-05	0.999953	0.0125791	0.987421	0.0125791	0.987421	0.612806	0.623081	1.91758e-06	0.000421925	0.999739	0.999999	Uncertain	1.01257	0.31	0.60562	0.356	0.70596	0.858861	0.968134	2	1	1	27603	20603	0.5	0.5	0.572605	4.85343e-05	0.999964	0.0125791	0.987421	0.0125791	0.987421	0.568174	0.577027	1.22878e-06	0.000270386	0.999798	0.999999	Uncertain	3) Uncertain significance	Both Uncertain	3) Uncertain significance	4) Not assoc w R - Interim	3) Uncertain significance	4) Not assoc w R - Interim
Isoniazid	katG	katG_c.-480T>C	upstream_gene_variant	1.0106	0.374	0.5569	0	0	0.796767	0.870634	1	1	0	21365	13205	1	0	0.618021	7.57232e-05	1	0.025	1	0	0.975	0.612875	0.623148	1.91714e-06	0.000421829	0.999827	1	Uncertain	1.01254	0.413	0.594556	0	0	0.894785	1	2	2	0	27621	20608	1	0	0.572705	9.70403e-05	1	0.158114	1	0	0.841886	0.568276	0.577126	1.17522e-05	0.000350498	0.999866	1	Uncertain	3) Uncertain significance	Both Uncertain	3) Uncertain significance	3) Uncertain significance	3) Uncertain significance	3) Uncertain significance
Isoniazid	katG	katG_p.Met624Val	missense_variant	1.01009	0.372	0.5569	0	0	0.776774	0.870634	1	1	0	21365	13205	1	0	0.618021	7.57232e-05	1	0.025	1	0	0.975	0.612875	0.623148	1.91714e-06	0.000421829	0.999827	1	Uncertain	1.0125	0.084	0.26939	0.725	1	0.8623	1	3	3	0	27621	20607	1	0	0.572717	0.00014556	1	0.292402	1	0	0.707598	0.568288	0.577138	3.00191e-05	0.00042533	0.999866	1	Uncertain	3) Uncertain significance	Both Uncertain	3) Uncertain significance	3) Uncertain significance	3) Uncertain significance	3) Uncertain significance
Isoniazid	ahpC	ahpC_p.Val85Ile	missense_variant	1.01354	0.147	0.422426	0.473	0.824756	0.775251	0.870634	2	2	0	21365	13204	1	0	0.618039	0.000151446	1	0.158114	1	0	0.841886	0.612893	0.623165	1.83414e-05	0.000546968	0.999827	1	Uncertain	1.01247	0.172	0.480624	0.483	0.85483	0.879736	1	2	2	0	27621	20608	1	0	0.572705	9.70403e-05	1	0.158114	1	0	0.841886	0.568276	0.577126	1.17522e-05	0.000350498	0.999866	1	Uncertain	3) Uncertain significance	Both Uncertain	3) Uncertain significance	3) Uncertain significance	3) Uncertain significance	3) Uncertain significance
Isoniazid	katG	katG_p.Asp240Ala	missense_variant	1.00997	0.372	0.5569	0	0	0.778138	0.870634	1	1	0	21365	13205	1	0	0.618021	7.57232e-05	1	0.025	1	0	0.975	0.612875	0.623148	1.91714e-06	0.000421829	0.999827	1	Uncertain	1.01245	0.174	0.480624	0.488	0.85483	0.811617	1	2	2	0	27621	20608	1	0	0.572705	9.70403e-05	1	0.158114	1	0	0.841886	0.568276	0.577126	1.17522e-05	0.000350498	0.999866	1	Uncertain	3) Uncertain significance	Both Uncertain	3) Uncertain significance	3) Uncertain significance	3) Uncertain significance	3) Uncertain significance
Isoniazid	ahpC	ahpC_c.-93G>T	upstream_gene_variant	1.01097	0.251	0.5569	0.508	0.845244	0.819691	0.870634	1	1	0	21365	13205	1	0	0.618021	7.57232e-05	1	0.025	1	0	0.975	0.612875	0.623148	1.91714e-06	0.000421829	0.999827	1	Uncertain	1.01244	0.332	0.594556	0.249	0.544786	1	1	2	2	0	27621	20608	1	0	0.572705	9.70403e-05	1	0.158114	1	0	0.841886	0.568276	0.577126	1.17522e-05	0.000350498	0.999866	1	Uncertain	3) Uncertain significance	Both Uncertain	3) Uncertain significance	3) Uncertain significance	3) Uncertain significance	3) Uncertain significance
Isoniazid	ahpC	ahpC_p.Gly32Asp	missense_variant	1.01003	0.364	0.5569	0	0	0.779978	0.870634	1	1	0	21365	13205	1	0	0.618021	7.57232e-05	1	0.025	1	0	0.975	0.612875	0.623148	1.91714e-06	0.000421829	0.999827	1	Uncertain	1.01243	0.184	0.481531	0.476	0.85483	0.83319	1	2	2	0	27621	20608	1	0	0.572705	9.70403e-05	1	0.158114	1	0	0.841886	0.568276	0.577126	1.17522e-05	0.000350498	0.999866	1	Uncertain	3) Uncertain significance	Both Uncertain	3) Uncertain significance	3) Uncertain significance	3) Uncertain significance	3) Uncertain significance
Isoniazid	katG	katG_c.-494_-493insGTC	upstream_gene_variant	1.01495	0	0	1	1	0.816137	0.870634	1	1	0	21365	13205	1	0	0.618021	7.57232e-05	1	0.025	1	0	0.975	0.612875	0.623148	1.91714e-06	0.000421829	0.999827	1	Uncertain	1.0124	0.284	0.594556	0.503	0.85483	1	1	1	1	0	27621	20609	1	0	0.572693	4.85201e-05	1	0.025	1	0	0.975	0.568264	0.577114	1.22842e-06	0.000270307	0.999866	1	Uncertain	3) Uncertain significance	Both Uncertain	3) Uncertain significance	3) Uncertain significance	3) Uncertain significance	3) Uncertain significance
Isoniazid	katG	katG_p.Gln578Arg	missense_variant	1.01495	0	0	1	1	0.816137	0.870634	1	1	0	21365	13205	1	0	0.618021	7.57232e-05	1	0.025	1	0	0.975	0.612875	0.623148	1.91714e-06	0.000421829	0.999827	1	Uncertain	1.0124	0.284	0.594556	0.503	0.85483	1	1	1	1	0	27621	20609	1	0	0.572693	4.85201e-05	1	0.025	1	0	0.975	0.568264	0.577114	1.22842e-06	0.000270307	0.999866	1	Uncertain	3) Uncertain significance	Both Uncertain	3) Uncertain significance	3) Uncertain significance	3) Uncertain significance	3) Uncertain significance
Isoniazid	katG	katG_p.Ala479Gly	missense_variant	1.01384	0.24	0.5569	0.69	1	0.845437	0.870634	1	1	0	21365	13205	1	0	0.618021	7.57232e-05	1	0.025	1	0	0.975	0.612875	0.623148	1.91714e-06	0.000421829	0.999827	1	Uncertain	1.01237	0.194	0.481531	0.755	1	0.958408	1	1	1	0	27621	20609	1	0	0.572693	4.85201e-05	1	0.025	1	0	0.975	0.568264	0.577114	1.22842e-06	0.000270307	0.999866	1	Uncertain	3) Uncertain significance	Both Uncertain	3) Uncertain significance	3) Uncertain significance	3) Uncertain significance	3) Uncertain significance
Isoniazid	katG	katG_p.Trp668fs	frameshift	1.01384	0.24	0.5569	0.69	1	0.845437	0.870634	1	1	0	21365	13205	1	0	0.618021	7.57232e-05	1	0.025	1	0	0.975	0.612875	0.623148	1.91714e-06	0.000421829	0.999827	1	Uncertain	1.01237	0.194	0.481531	0.755	1	0.958408	1	1	1	0	27621	20609	1	0	0.572693	4.85201e-05	1	0.025	1	0	0.975	0.568264	0.577114	1.22842e-06	0.000270307	0.999866	1	Uncertain	3) Uncertain significance	LoF Upgrade	3) Uncertain significance	2) Assoc w R - Interim	2) Assoc w R - Interim	2) Assoc w R - Interim
Isoniazid	katG	katG_c.-530C>T	upstream_gene_variant	1.0089	0.355	0.5569	0	0	0.815176	0.870634	1	1	0	21365	13205	1	0	0.618021	7.57232e-05	1	0.025	1	0	0.975	0.612875	0.623148	1.91714e-06	0.000421829	0.999827	1	Uncertain	1.01224	0.147	0.429369	0.478	0.85483	0.886042	1	2	2	0	27621	20608	1	0	0.572705	9.70403e-05	1	0.158114	1	0	0.841886	0.568276	0.577126	1.17522e-05	0.000350498	0.999866	1	Uncertain	3) Uncertain significance	Both Uncertain	3) Uncertain significance	3) Uncertain significance	3) Uncertain significance	3) Uncertain significance
Isoniazid	ahpC	ahpC_p.Asp22Glu	missense_variant																													1.01221	0.401	0.594556	0	0	0.775146	1	1	1	0	27621	20609	1	0	0.572693	4.85201e-05	1	0.025	1	0	0.975	0.568264	0.577114	1.22842e-06	0.000270307	0.999866	1	Uncertain	3) Uncertain significance	ALL Evidence Only	3) Uncertain significance	3) Uncertain significance	3) Uncertain significance	3) Uncertain significance
Isoniazid	katG	katG_p.Phe594Ile	missense_variant	1.0121	0.377	0.5569	0	0	0.719173	0.870634	1	1	0	21365	13205	1	0	0.618021	7.57232e-05	1	0.025	1	0	0.975	0.612875	0.623148	1.91714e-06	0.000421829	0.999827	1	Uncertain	1.01221	0.436	0.594556	0	0	0.848227	1	1	1	0	27621	20609	1	0	0.572693	4.85201e-05	1	0.025	1	0	0.975	0.568264	0.577114	1.22842e-06	0.000270307	0.999866	1	Uncertain	3) Uncertain significance	Both Uncertain	3) Uncertain significance	3) Uncertain significance	3) Uncertain significance	3) Uncertain significance
Isoniazid	katG	katG_p.Asn655Asp	missense_variant	1.01221	0.425	0.570785	0	0	0.716495	0.870634	1	1	0	21365	13205	1	0	0.618021	7.57232e-05	1	0.025	1	0	0.975	0.612875	0.623148	1.91714e-06	0.000421829	0.999827	1	Uncertain	1.01213	0.426	0.594556	0	0	0.799502	1	1	1	0	27621	20609	1	0	0.572693	4.85201e-05	1	0.025	1	0	0.975	0.568264	0.577114	1.22842e-06	0.000270307	0.999866	1	Uncertain	3) Uncertain significance	Both Uncertain	3) Uncertain significance	3) Uncertain significance	3) Uncertain significance	3) Uncertain significance
Isoniazid	katG	katG_c.1653C>T	synonymous_variant	0.980856	0.061	0.244584	0.895	1	0.266302	0.941982	32	21	11	21344	13182	0.65625	0.34375	0.618201	0.00159055	0.999485	0.468069	0.814281	0.185719	0.531931	0.613052	0.62333	0.000984835	0.0024303	0.999079	0.999743	Uncertain	1.01213	0.083	0.308537	0.794	1	1	1	95	82	13	27591	20522	0.863158	0.136842	0.573462	0.00397981	0.999529	0.777369	0.925078	0.0749225	0.222631	0.569029	0.577888	0.00316647	0.00493762	0.999195	0.999749	Uncertain	3) Uncertain significance	Both Uncertain	3) Uncertain significance	4) Not assoc w R - Interim	3) Uncertain significance	4) Not assoc w R - Interim
Isoniazid	inhA	inhA_c.-797T>G	upstream_gene_variant	1.01372	0.403	0.557158	0	0	0.663875	0.870634	1	1	0	21365	13205	1	0	0.618021	7.57232e-05	1	0.025	1	0	0.975	0.612875	0.623148	1.91714e-06	0.000421829	0.999827	1	Uncertain	1.01213	0.43	0.594556	0	0	0.775154	1	1	1	0	27621	20609	1	0	0.572693	4.85201e-05	1	0.025	1	0	0.975	0.568264	0.577114	1.22842e-06	0.000270307	0.999866	1	Uncertain	3) Uncertain significance	Both Uncertain	3) Uncertain significance	3) Uncertain significance	3) Uncertain significance	3) Uncertain significance
Isoniazid	katG	katG_c.1977G>A	synonymous_variant																													1.0121	0.26	0.60562	0.374	0.738869	0.810406	0.968134	2	2	0	27604	20602	1	0	0.572626	9.70685e-05	1	0.158114	1	0	0.841886	0.568195	0.577048	1.17557e-05	0.0003506	0.999866	1	Uncertain	3) Uncertain significance	ALL Evidence Only	3) Uncertain significance	4) Not assoc w R - Interim	3) Uncertain significance	4) Not assoc w R - Interim
Isoniazid	katG	katG_p.Leu48Gln	missense_variant																													1.01209	0.416	0.594556	0	0	0.798547	1	1	1	0	27621	20609	1	0	0.572693	4.85201e-05	1	0.025	1	0	0.975	0.568264	0.577114	1.22842e-06	0.000270307	0.999866	1	Uncertain	3) Uncertain significance	ALL Evidence Only	3) Uncertain significance	3) Uncertain significance	3) Uncertain significance	3) Uncertain significance
Isoniazid	katG	katG_p.Met242Thr	missense_variant	1.0123	0.14	0.414615	0.47	0.824756	0.783269	0.870634	2	2	0	21365	13204	1	0	0.618039	0.000151446	1	0.158114	1	0	0.841886	0.612893	0.623165	1.83414e-05	0.000546968	0.999827	1	Uncertain	1.01208	0.208	0.495034	0.469	0.85483	0.941923	1	2	2	0	27621	20608	1	0	0.572705	9.70403e-05	1	0.158114	1	0	0.841886	0.568276	0.577126	1.17522e-05	0.000350498	0.999866	1	Uncertain	3) Uncertain significance	Both Uncertain	3) Uncertain significance	3) Uncertain significance	3) Uncertain significance	3) Uncertain significance
Isoniazid	katG	katG_c.-259T>G	upstream_gene_variant	0.978112	0.084	0.275886	0.875	1	0.690213	0.870634	5	0	5	21360	13206	0	1	0.617948	0	0.999766	0	0.521824	0.478176	1	0.612802	0.623075	0	0.000279295	0.999454	0.999924	Uncertain	1.01207	0.117	0.356757	0.734	1	0.39453	1	9	1	8	27613	20609	0.111111	0.888889	0.572622	4.85201e-05	0.99971	0.00280914	0.482497	0.517503	0.997191	0.568192	0.577044	1.22842e-06	0.000270307	0.999429	0.999875	Uncertain	3) Uncertain significance	Both Uncertain	3) Uncertain significance	3) Uncertain significance	3) Uncertain significance	3) Uncertain significance
Isoniazid	katG	katG_p.Gly369Ala	missense_variant	1.00853	0.411	0.559574	0	0	0.822762	0.870634	1	1	0	21365	13205	1	0	0.618021	7.57232e-05	1	0.025	1	0	0.975	0.612875	0.623148	1.91714e-06	0.000421829	0.999827	1	Uncertain	1.01201	0.2	0.486676	0.481	0.85483	0.897879	1	2	2	0	27621	20608	1	0	0.572705	9.70403e-05	1	0.158114	1	0	0.841886	0.568276	0.577126	1.17522e-05	0.000350498	0.999866	1	Uncertain	3) Uncertain significance	Both Uncertain	3) Uncertain significance	3) Uncertain significance	3) Uncertain significance	3) Uncertain significance
Isoniazid	katG	katG_p.Asn493His	missense_variant	1.01332	0.312	0.5569	0.516	0.8514	0.794295	0.870634	1	1	0	21365	13205	1	0	0.618021	7.57232e-05	1	0.025	1	0	0.975	0.612875	0.623148	1.91714e-06	0.000421829	0.999827	1	Uncertain	1.012	0.316	0.594556	0.544	0.891167	1	1	1	1	0	27621	20609	1	0	0.572693	4.85201e-05	1	0.025	1	0	0.975	0.568264	0.577114	1.22842e-06	0.000270307	0.999866	1	Uncertain	3) Uncertain significance	Both Uncertain	3) Uncertain significance	3) Uncertain significance	3) Uncertain significance	3) Uncertain significance
Isoniazid	katG	katG_p.Pro401Leu	missense_variant	1.01332	0.312	0.5569	0.516	0.8514	0.794295	0.870634	1	1	0	21365	13205	1	0	0.618021	7.57232e-05	1	0.025	1	0	0.975	0.612875	0.623148	1.91714e-06	0.000421829	0.999827	1	Uncertain	1.012	0.316	0.594556	0.544	0.891167	1	1	1	1	0	27621	20609	1	0	0.572693	4.85201e-05	1	0.025	1	0	0.975	0.568264	0.577114	1.22842e-06	0.000270307	0.999866	1	Uncertain	3) Uncertain significance	Both Uncertain	3) Uncertain significance	3) Uncertain significance	3) Uncertain significance	3) Uncertain significance
Isoniazid	katG	katG_p.Trp90Cys	missense_variant	1.012	0.365	0.5569	0	0	0.736078	0.870634	1	1	0	21365	13205	1	0	0.618021	7.57232e-05	1	0.025	1	0	0.975	0.612875	0.623148	1.91714e-06	0.000421829	0.999827	1	Uncertain	1.01196	0.422	0.594556	0	0	0.802021	1	1	1	0	27621	20609	1	0	0.572693	4.85201e-05	1	0.025	1	0	0.975	0.568264	0.577114	1.22842e-06	0.000270307	0.999866	1	Uncertain	3) Uncertain significance	Both Uncertain	3) Uncertain significance	3) Uncertain significance	3) Uncertain significance	3) Uncertain significance
Isoniazid	katG	katG_c.-506A>T	upstream_gene_variant	1.01347	0	0	1	1	0.813568	0.870634	1	1	0	21365	13205	1	0	0.618021	7.57232e-05	1	0.025	1	0	0.975	0.612875	0.623148	1.91714e-06	0.000421829	0.999827	1	Uncertain	1.01189	0	0	1	1	1	1	1	1	0	27621	20609	1	0	0.572693	4.85201e-05	1	0.025	1	0	0.975	0.568264	0.577114	1.22842e-06	0.000270307	0.999866	1	Uncertain	3) Uncertain significance	Both Uncertain	3) Uncertain significance	3) Uncertain significance	3) Uncertain significance	3) Uncertain significance
Isoniazid	katG	katG_p.Ala492Val	missense_variant	1.01347	0	0	1	1	0.813568	0.870634	1	1	0	21365	13205	1	0	0.618021	7.57232e-05	1	0.025	1	0	0.975	0.612875	0.623148	1.91714e-06	0.000421829	0.999827	1	Uncertain	1.01189	0	0	1	1	1	1	1	1	0	27621	20609	1	0	0.572693	4.85201e-05	1	0.025	1	0	0.975	0.568264	0.577114	1.22842e-06	0.000270307	0.999866	1	Uncertain	3) Uncertain significance	Both Uncertain	3) Uncertain significance	3) Uncertain significance	3) Uncertain significance	3) Uncertain significance
Isoniazid	katG	katG_p.Val628Gly	missense_variant	1.01347	0	0	1	1	0.813568	0.870634	1	1	0	21365	13205	1	0	0.618021	7.57232e-05	1	0.025	1	0	0.975	0.612875	0.623148	1.91714e-06	0.000421829	0.999827	1	Uncertain	1.01189	0	0	1	1	1	1	1	1	0	27621	20609	1	0	0.572693	4.85201e-05	1	0.025	1	0	0.975	0.568264	0.577114	1.22842e-06	0.000270307	0.999866	1	Uncertain	3) Uncertain significance	Both Uncertain	3) Uncertain significance	3) Uncertain significance	3) Uncertain significance	3) Uncertain significance
Isoniazid	katG	katG_c.1683C>T	synonymous_variant	1.01125	0.391	0.585452	0	0	0.846285	0.941982	1	1	0	21355	13202	1	0	0.617965	7.57404e-05	1	0.025	1	0	0.975	0.612817	0.623092	1.91758e-06	0.000421925	0.999827	1	Uncertain	1.01185	0.167	0.523648	0.477	0.812373	0.784703	0.968134	2	2	0	27604	20602	1	0	0.572626	9.70685e-05	1	0.158114	1	0	0.841886	0.568195	0.577048	1.17557e-05	0.0003506	0.999866	1	Uncertain	3) Uncertain significance	Both Uncertain	3) Uncertain significance	4) Not assoc w R - Interim	3) Uncertain significance	4) Not assoc w R - Interim
Isoniazid	katG	katG_p.Asp729Gly	missense_variant	1.01138	0.396	0.5569	0	0	0.764471	0.870634	1	1	0	21365	13205	1	0	0.618021	7.57232e-05	1	0.025	1	0	0.975	0.612875	0.623148	1.91714e-06	0.000421829	0.999827	1	Uncertain	1.01172	0.409	0.594556	0	0	0.76501	1	1	1	0	27621	20609	1	0	0.572693	4.85201e-05	1	0.025	1	0	0.975	0.568264	0.577114	1.22842e-06	0.000270307	0.999866	1	Uncertain	3) Uncertain significance	Both Uncertain	3) Uncertain significance	3) Uncertain significance	3) Uncertain significance	3) Uncertain significance
Isoniazid	inhA	inhA_c.-282A>G	upstream_gene_variant	1.01178	0.386	0.5569	0.002	0.00477931	0.835638	0.870634	1	1	0	21365	13205	1	0	0.618021	7.57232e-05	1	0.025	1	0	0.975	0.612875	0.623148	1.91714e-06	0.000421829	0.999827	1	Uncertain	1.01168	0.227	0.530788	0.546	0.891167	0.890858	1	1	1	0	27621	20609	1	0	0.572693	4.85201e-05	1	0.025	1	0	0.975	0.568264	0.577114	1.22842e-06	0.000270307	0.999866	1	Uncertain	3) Uncertain significance	Both Uncertain	3) Uncertain significance	3) Uncertain significance	3) Uncertain significance	3) Uncertain significance
Isoniazid	katG	katG_p.Met609Ile	missense_variant	1.01122	0.374	0.5569	0	0	0.767172	0.870634	1	1	0	21365	13205	1	0	0.618021	7.57232e-05	1	0.025	1	0	0.975	0.612875	0.623148	1.91714e-06	0.000421829	0.999827	1	Uncertain	1.01163	0.416	0.594556	0	0	0.755168	1	1	1	0	27621	20609	1	0	0.572693	4.85201e-05	1	0.025	1	0	0.975	0.568264	0.577114	1.22842e-06	0.000270307	0.999866	1	Uncertain	3) Uncertain significance	Both Uncertain	3) Uncertain significance	3) Uncertain significance	3) Uncertain significance	3) Uncertain significance
Isoniazid	katG	katG_c.1032G>A	synonymous_variant	0.986043	0.153	0.473989	0.733	1	0.710214	0.941982	6	1	5	21350	13202	0.166667	0.833333	0.617909	7.57404e-05	0.999766	0.00421074	0.641235	0.358765	0.995789	0.612762	0.623037	1.91758e-06	0.000421925	0.999454	0.999924	Uncertain	1.01161	0.121	0.406684	0.751	1	0.472773	0.968134	11	2	9	27595	20602	0.181818	0.818182	0.572546	9.70685e-05	0.999674	0.0228312	0.517756	0.482244	0.977169	0.568115	0.576969	1.17557e-05	0.0003506	0.999381	0.999851	Uncertain	3) Uncertain significance	Both Uncertain	3) Uncertain significance	4) Not assoc w R - Interim	3) Uncertain significance	4) Not assoc w R - Interim
Isoniazid	katG	katG_p.Trp505Ser	missense_variant	1.00983	0.415	0.561709	0	0	0.757411	0.870634	1	1	0	21365	13205	1	0	0.618021	7.57232e-05	1	0.025	1	0	0.975	0.612875	0.623148	1.91714e-06	0.000421829	0.999827	1	Uncertain	1.01156	0.431	0.594556	0	0	0.758808	1	1	1	0	27621	20609	1	0	0.572693	4.85201e-05	1	0.025	1	0	0.975	0.568264	0.577114	1.22842e-06	0.000270307	0.999866	1	Uncertain	3) Uncertain significance	Both Uncertain	3) Uncertain significance	3) Uncertain significance	3) Uncertain significance	3) Uncertain significance
Isoniazid	katG	katG_c.-27A>G	upstream_gene_variant	1.00893	0.39	0.5569	0	0	0.849746	0.870634	1	1	0	21365	13205	1	0	0.618021	7.57232e-05	1	0.025	1	0	0.975	0.612875	0.623148	1.91714e-06	0.000421829	0.999827	1	Uncertain	1.01152	0.18	0.480624	0.499	0.85483	1	1	2	2	0	27621	20608	1	0	0.572705	9.70403e-05	1	0.158114	1	0	0.841886	0.568276	0.577126	1.17522e-05	0.000350498	0.999866	1	Uncertain	3) Uncertain significance	Both Uncertain	3) Uncertain significance	3) Uncertain significance	3) Uncertain significance	3) Uncertain significance
Isoniazid	katG	katG_p.Met624Ile	missense_variant	1.00893	0.39	0.5569	0	0	0.849746	0.870634	1	1	0	21365	13205	1	0	0.618021	7.57232e-05	1	0.025	1	0	0.975	0.612875	0.623148	1.91714e-06	0.000421829	0.999827	1	Uncertain	1.01152	0.18	0.480624	0.499	0.85483	1	1	2	2	0	27621	20608	1	0	0.572705	9.70403e-05	1	0.158114	1	0	0.841886	0.568276	0.577126	1.17522e-05	0.000350498	0.999866	1	Uncertain	3) Uncertain significance	Both Uncertain	3) Uncertain significance	3) Uncertain significance	3) Uncertain significance	3) Uncertain significance
Isoniazid	ahpC	ahpC_c.18T>C	synonymous_variant	0.993874	0.327	0.585452	0.344	0.664987	0.661016	0.941982	178	50	128	21227	13153	0.280899	0.719101	0.617423	0.00378702	0.994006	0.216229	0.353025	0.646975	0.783771	0.612261	0.622565	0.00281206	0.0049897	0.992877	0.994997	Uncertain	1.01151	0.205	0.545284	0.646	0.967391	0.661832	0.968134	227	69	158	27446	20535	0.303965	0.696035	0.572018	0.00334886	0.994276	0.244843	0.36829	0.63171	0.755157	0.567576	0.576451	0.00260652	0.00423632	0.993314	0.995132	Uncertain	3) Uncertain significance	Both Uncertain	5) Not assoc w R	4) Not assoc w R - Interim	3) Uncertain significance	3) Uncertain significance
Isoniazid	inhA	inhA_p.Arg27Trp	missense_variant	1.01174	0.367	0.5569	0.085	0.190323	0.838919	0.870634	1	1	0	21365	13205	1	0	0.618021	7.57232e-05	1	0.025	1	0	0.975	0.612875	0.623148	1.91714e-06	0.000421829	0.999827	1	Uncertain	1.01146	0.427	0.594556	0.239	0.528236	1	1	1	1	0	27621	20609	1	0	0.572693	4.85201e-05	1	0.025	1	0	0.975	0.568264	0.577114	1.22842e-06	0.000270307	0.999866	1	Uncertain	3) Uncertain significance	Both Uncertain	3) Uncertain significance	3) Uncertain significance	3) Uncertain significance	3) Uncertain significance
Isoniazid	katG	katG_p.Lys154dup	inframe_insertion	1.01174	0.367	0.5569	0.085	0.190323	0.838919	0.870634	1	1	0	21365	13205	1	0	0.618021	7.57232e-05	1	0.025	1	0	0.975	0.612875	0.623148	1.91714e-06	0.000421829	0.999827	1	Uncertain	1.01146	0.427	0.594556	0.239	0.528236	1	1	1	1	0	27621	20609	1	0	0.572693	4.85201e-05	1	0.025	1	0	0.975	0.568264	0.577114	1.22842e-06	0.000270307	0.999866	1	Uncertain	3) Uncertain significance	Both Uncertain	3) Uncertain significance	3) Uncertain significance	3) Uncertain significance	3) Uncertain significance
Isoniazid	katG	katG_p.Gly495Ala	missense_variant	1.01245	0.39	0.5569	0	0	0.744813	0.870634	1	1	0	21365	13205	1	0	0.618021	7.57232e-05	1	0.025	1	0	0.975	0.612875	0.623148	1.91714e-06	0.000421829	0.999827	1	Uncertain	1.01134	0.437	0.594556	0	0	0.801295	1	1	1	0	27621	20609	1	0	0.572693	4.85201e-05	1	0.025	1	0	0.975	0.568264	0.577114	1.22842e-06	0.000270307	0.999866	1	Uncertain	3) Uncertain significance	Both Uncertain	3) Uncertain significance	3) Uncertain significance	3) Uncertain significance	3) Uncertain significance
Isoniazid	katG	katG_p.Met84Val	missense_variant	1.01025	0.378	0.5569	0	0	0.774451	0.870634	1	1	0	21365	13205	1	0	0.618021	7.57232e-05	1	0.025	1	0	0.975	0.612875	0.623148	1.91714e-06	0.000421829	0.999827	1	Uncertain	1.0113	0.4	0.594556	0	0	0.80259	1	1	1	0	27621	20609	1	0	0.572693	4.85201e-05	1	0.025	1	0	0.975	0.568264	0.577114	1.22842e-06	0.000270307	0.999866	1	Uncertain	3) Uncertain significance	Both Uncertain	3) Uncertain significance	3) Uncertain significance	3) Uncertain significance	3) Uncertain significance
Isoniazid	katG	katG_c.1116G>A	synonymous_variant	1.01238	0.373	0.585452	0	0	0.765689	0.941982	1	1	0	21355	13202	1	0	0.617965	7.57404e-05	1	0.025	1	0	0.975	0.612817	0.623092	1.91758e-06	0.000421925	0.999827	1	Uncertain	1.0113	0.437	0.60562	0	0	0.727607	0.968134	1	1	0	27604	20603	1	0	0.572614	4.85343e-05	1	0.025	1	0	0.975	0.568183	0.577036	1.22878e-06	0.000270386	0.999866	1	Uncertain	3) Uncertain significance	Both Uncertain	3) Uncertain significance	4) Not assoc w R - Interim	3) Uncertain significance	4) Not assoc w R - Interim
Isoniazid	katG	katG_p.Asp542Glu	missense_variant																													1.01126	0.433	0.594556	0	0	0.953729	1	1	1	0	27621	20609	1	0	0.572693	4.85201e-05	1	0.025	1	0	0.975	0.568264	0.577114	1.22842e-06	0.000270307	0.999866	1	Uncertain	3) Uncertain significance	ALL Evidence Only	3) Uncertain significance	3) Uncertain significance	3) Uncertain significance	3) Uncertain significance
Isoniazid	katG	katG_c.690G>C	synonymous_variant	1.01244	0.384	0.585452	0	0	0.770841	0.941982	1	1	0	21355	13202	1	0	0.617965	7.57404e-05	1	0.025	1	0	0.975	0.612817	0.623092	1.91758e-06	0.000421925	0.999827	1	Uncertain	1.01121	0.439	0.60562	0	0	0.754098	0.968134	1	1	0	27604	20603	1	0	0.572614	4.85343e-05	1	0.025	1	0	0.975	0.568183	0.577036	1.22878e-06	0.000270386	0.999866	1	Uncertain	3) Uncertain significance	Both Uncertain	3) Uncertain significance	4) Not assoc w R - Interim	3) Uncertain significance	4) Not assoc w R - Interim
Isoniazid	katG	katG_c.2148G>A	synonymous_variant	1.01239	0.376	0.585452	0	0	0.762753	0.941982	1	1	0	21355	13202	1	0	0.617965	7.57404e-05	1	0.025	1	0	0.975	0.612817	0.623092	1.91758e-06	0.000421925	0.999827	1	Uncertain	1.01121	0.415	0.60562	0	0	0.743141	0.968134	1	1	0	27604	20603	1	0	0.572614	4.85343e-05	1	0.025	1	0	0.975	0.568183	0.577036	1.22878e-06	0.000270386	0.999866	1	Uncertain	3) Uncertain significance	Both Uncertain	3) Uncertain significance	4) Not assoc w R - Interim	3) Uncertain significance	4) Not assoc w R - Interim
Isoniazid	inhA	inhA_c.-752C>T	upstream_gene_variant	1.0232	0.037	0.140115	0.905	1	0.133323	0.622796	6	2	4	21361	13204	0.333333	0.666667	0.617995	0.000151446	0.999813	0.0432719	0.777222	0.222778	0.956728	0.612849	0.623122	1.83414e-05	0.000546968	0.999521	0.999949	Uncertain	1.01118	0.071	0.239194	0.797	1	0.418186	1	10	2	8	27613	20608	0.2	0.8	0.572634	9.70403e-05	0.99971	0.0252107	0.556095	0.443905	0.974789	0.568204	0.577056	1.17522e-05	0.000350498	0.999429	0.999875	Uncertain	3) Uncertain significance	Both Uncertain	3) Uncertain significance	3) Uncertain significance	3) Uncertain significance	3) Uncertain significance
Isoniazid	katG	katG_p.Asn660Asp	missense_variant	1.01184	0.286	0.5569	0.248	0.528	0.798293	0.870634	1	1	0	21365	13205	1	0	0.618021	7.57232e-05	1	0.025	1	0	0.975	0.612875	0.623148	1.91714e-06	0.000421829	0.999827	1	Uncertain	1.01117	0.123	0.372435	0.713	1	0.443959	1	4	3	1	27620	20607	0.75	0.25	0.572708	0.00014556	0.999964	0.19412	0.993691	0.00630946	0.80588	0.568279	0.577129	3.00191e-05	0.00042533	0.999798	0.999999	Uncertain	3) Uncertain significance	Both Uncertain	3) Uncertain significance	3) Uncertain significance	3) Uncertain significance	3) Uncertain significance
Isoniazid	inhA	inhA_c.-602G>A	upstream_gene_variant																													1.01117	0.179	0.480624	0.469	0.85483	0.865469	1	2	2	0	27621	20608	1	0	0.572705	9.70403e-05	1	0.158114	1	0	0.841886	0.568276	0.577126	1.17522e-05	0.000350498	0.999866	1	Uncertain	3) Uncertain significance	ALL Evidence Only	3) Uncertain significance	3) Uncertain significance	3) Uncertain significance	3) Uncertain significance
Isoniazid	katG	katG_p.Val284Ile	missense_variant	1.01253	0.39	0.5569	0	0	0.728719	0.870634	1	1	0	21365	13205	1	0	0.618021	7.57232e-05	1	0.025	1	0	0.975	0.612875	0.623148	1.91714e-06	0.000421829	0.999827	1	Uncertain	1.01116	0.427	0.594556	0	0	0.799139	1	1	1	0	27621	20609	1	0	0.572693	4.85201e-05	1	0.025	1	0	0.975	0.568264	0.577114	1.22842e-06	0.000270307	0.999866	1	Uncertain	3) Uncertain significance	Both Uncertain	3) Uncertain significance	3) Uncertain significance	3) Uncertain significance	3) Uncertain significance
Isoniazid	ahpC	ahpC_p.Leu190fs	frameshift	1.01312	0.389	0.5569	0	0	0.722221	0.870634	1	1	0	21365	13205	1	0	0.618021	7.57232e-05	1	0.025	1	0	0.975	0.612875	0.623148	1.91714e-06	0.000421829	0.999827	1	Uncertain	1.01116	0.444	0.594556	0	0	0.787607	1	1	1	0	27621	20609	1	0	0.572693	4.85201e-05	1	0.025	1	0	0.975	0.568264	0.577114	1.22842e-06	0.000270307	0.999866	1	Uncertain	3) Uncertain significance	Both Uncertain	3) Uncertain significance	3) Uncertain significance	3) Uncertain significance	3) Uncertain significance
Isoniazid	katG	katG_p.Ser474Pro	missense_variant	1.01174	0.356	0.5569	0	0	0.756794	0.870634	1	1	0	21365	13205	1	0	0.618021	7.57232e-05	1	0.025	1	0	0.975	0.612875	0.623148	1.91714e-06	0.000421829	0.999827	1	Uncertain	1.01108	0.435	0.594556	0	0	0.805411	1	1	1	0	27621	20609	1	0	0.572693	4.85201e-05	1	0.025	1	0	0.975	0.568264	0.577114	1.22842e-06	0.000270307	0.999866	1	Uncertain	3) Uncertain significance	Both Uncertain	3) Uncertain significance	3) Uncertain significance	3) Uncertain significance	3) Uncertain significance
Isoniazid	katG	katG_p.Ala75Val	missense_variant	1.01164	0.357	0.5569	0	0	0.764113	0.870634	1	1	0	21365	13205	1	0	0.618021	7.57232e-05	1	0.025	1	0	0.975	0.612875	0.623148	1.91714e-06	0.000421829	0.999827	1	Uncertain	1.01107	0.411	0.594556	0	0	0.783983	1	1	1	0	27621	20609	1	0	0.572693	4.85201e-05	1	0.025	1	0	0.975	0.568264	0.577114	1.22842e-06	0.000270307	0.999866	1	Uncertain	3) Uncertain significance	Both Uncertain	3) Uncertain significance	3) Uncertain significance	3) Uncertain significance	3) Uncertain significance
Isoniazid	ahpC	ahpC_p.Glu76Lys	missense_variant	1.00487	0.345	0.5569	0.322	0.671116	0.743077	0.870634	34	10	24	21341	13196	0.294118	0.705882	0.617917	0.000757232	0.998877	0.150984	0.474781	0.525219	0.849016	0.612768	0.623046	0.00036318	0.00139213	0.998329	0.99928	Uncertain	1.01094	0.147	0.429369	0.723	1	0.656765	1	72	26	46	27575	20584	0.361111	0.638889	0.572582	0.00126152	0.998335	0.251163	0.482871	0.517129	0.748837	0.56815	0.577007	0.000824229	0.00184788	0.997779	0.99878	Uncertain	3) Uncertain significance	Both Uncertain	3) Uncertain significance	3) Uncertain significance	3) Uncertain significance	3) Uncertain significance
Isoniazid	katG	katG_c.1518G>A	synonymous_variant	1.01095	0.385	0.585452	0	0	0.8067	0.941982	1	1	0	21355	13202	1	0	0.617965	7.57404e-05	1	0.025	1	0	0.975	0.612817	0.623092	1.91758e-06	0.000421925	0.999827	1	Uncertain	1.01082	0.416	0.60562	0	0	0.768937	0.968134	1	1	0	27604	20603	1	0	0.572614	4.85343e-05	1	0.025	1	0	0.975	0.568183	0.577036	1.22878e-06	0.000270386	0.999866	1	Uncertain	3) Uncertain significance	Both Uncertain	3) Uncertain significance	4) Not assoc w R - Interim	3) Uncertain significance	4) Not assoc w R - Interim
Isoniazid	katG	katG_p.Tyr597Ser	missense_variant	1.01208	0.382	0.5569	0	0	0.720944	0.870634	1	1	0	21365	13205	1	0	0.618021	7.57232e-05	1	0.025	1	0	0.975	0.612875	0.623148	1.91714e-06	0.000421829	0.999827	1	Uncertain	1.01079	0.416	0.594556	0	0	0.808539	1	1	1	0	27621	20609	1	0	0.572693	4.85201e-05	1	0.025	1	0	0.975	0.568264	0.577114	1.22842e-06	0.000270307	0.999866	1	Uncertain	3) Uncertain significance	Both Uncertain	3) Uncertain significance	3) Uncertain significance	3) Uncertain significance	3) Uncertain significance
Isoniazid	katG	katG_c.-373A>C	upstream_gene_variant	1.01227	0.38	0.5569	0	0	0.761263	0.870634	1	1	0	21365	13205	1	0	0.618021	7.57232e-05	1	0.025	1	0	0.975	0.612875	0.623148	1.91714e-06	0.000421829	0.999827	1	Uncertain	1.01078	0.411	0.594556	0	0	0.844903	1	1	1	0	27621	20609	1	0	0.572693	4.85201e-05	1	0.025	1	0	0.975	0.568264	0.577114	1.22842e-06	0.000270307	0.999866	1	Uncertain	3) Uncertain significance	Both Uncertain	3) Uncertain significance	3) Uncertain significance	3) Uncertain significance	3) Uncertain significance
Isoniazid	ahpC	ahpC_p.Gln145Pro	missense_variant	1.01181	0.394	0.5569	0	0	0.772732	0.870634	1	1	0	21365	13205	1	0	0.618021	7.57232e-05	1	0.025	1	0	0.975	0.612875	0.623148	1.91714e-06	0.000421829	0.999827	1	Uncertain	1.01078	0.434	0.594556	0	0	0.824003	1	1	1	0	27621	20609	1	0	0.572693	4.85201e-05	1	0.025	1	0	0.975	0.568264	0.577114	1.22842e-06	0.000270307	0.999866	1	Uncertain	3) Uncertain significance	Both Uncertain	3) Uncertain significance	3) Uncertain significance	3) Uncertain significance	3) Uncertain significance
Isoniazid	katG	katG_c.-17C>T	upstream_gene_variant	1.01207	0.38	0.5569	0	0	0.73609	0.870634	1	1	0	21365	13205	1	0	0.618021	7.57232e-05	1	0.025	1	0	0.975	0.612875	0.623148	1.91714e-06	0.000421829	0.999827	1	Uncertain	1.01077	0.407	0.594556	0	0	1	1	1	1	0	27621	20609	1	0	0.572693	4.85201e-05	1	0.025	1	0	0.975	0.568264	0.577114	1.22842e-06	0.000270307	0.999866	1	Uncertain	3) Uncertain significance	Both Uncertain	3) Uncertain significance	3) Uncertain significance	3) Uncertain significance	3) Uncertain significance
Isoniazid	katG	katG_c.-10A>G	upstream_gene_variant	1.01156	0.402	0.557158	0	0	0.779632	0.870634	1	1	0	21365	13205	1	0	0.618021	7.57232e-05	1	0.025	1	0	0.975	0.612875	0.623148	1.91714e-06	0.000421829	0.999827	1	Uncertain	1.01077	0.414	0.594556	0	0	0.870706	1	1	1	0	27621	20609	1	0	0.572693	4.85201e-05	1	0.025	1	0	0.975	0.568264	0.577114	1.22842e-06	0.000270307	0.999866	1	Uncertain	3) Uncertain significance	Both Uncertain	3) Uncertain significance	3) Uncertain significance	3) Uncertain significance	3) Uncertain significance
Isoniazid	katG	katG_c.-204T>G	upstream_gene_variant																													1.01074	0.448	0.594556	0	0	0.905585	1	1	1	0	27621	20609	1	0	0.572693	4.85201e-05	1	0.025	1	0	0.975	0.568264	0.577114	1.22842e-06	0.000270307	0.999866	1	Uncertain	3) Uncertain significance	ALL Evidence Only	3) Uncertain significance	3) Uncertain significance	3) Uncertain significance	3) Uncertain significance
Isoniazid	katG	katG_c.-336C>T	upstream_gene_variant																													1.0107	0.436	0.594556	0	0	0.873131	1	1	1	0	27621	20609	1	0	0.572693	4.85201e-05	1	0.025	1	0	0.975	0.568264	0.577114	1.22842e-06	0.000270307	0.999866	1	Uncertain	3) Uncertain significance	ALL Evidence Only	3) Uncertain significance	3) Uncertain significance	3) Uncertain significance	3) Uncertain significance
Isoniazid	katG	katG_c.1119C>T	synonymous_variant	1.01132	0.353	0.585452	0	0	0.830215	0.941982	1	1	0	21355	13202	1	0	0.617965	7.57404e-05	1	0.025	1	0	0.975	0.612817	0.623092	1.91758e-06	0.000421925	0.999827	1	Uncertain	1.01067	0.434	0.60562	0	0	0.76057	0.968134	1	1	0	27604	20603	1	0	0.572614	4.85343e-05	1	0.025	1	0	0.975	0.568183	0.577036	1.22878e-06	0.000270386	0.999866	1	Uncertain	3) Uncertain significance	Both Uncertain	3) Uncertain significance	4) Not assoc w R - Interim	3) Uncertain significance	4) Not assoc w R - Interim
Isoniazid	katG	katG_p.Met296Val	missense_variant	1.01203	0.382	0.5569	0	0	0.737528	0.870634	1	1	0	21365	13205	1	0	0.618021	7.57232e-05	1	0.025	1	0	0.975	0.612875	0.623148	1.91714e-06	0.000421829	0.999827	1	Uncertain	1.01067	0.42	0.594556	0	0	0.88103	1	1	1	0	27621	20609	1	0	0.572693	4.85201e-05	1	0.025	1	0	0.975	0.568264	0.577114	1.22842e-06	0.000270307	0.999866	1	Uncertain	3) Uncertain significance	Both Uncertain	3) Uncertain significance	3) Uncertain significance	3) Uncertain significance	3) Uncertain significance
Isoniazid	katG	katG_p.Arg571Leu	missense_variant																													1.01063	0.4	0.594556	0	0	0.858903	1	1	1	0	27621	20609	1	0	0.572693	4.85201e-05	1	0.025	1	0	0.975	0.568264	0.577114	1.22842e-06	0.000270307	0.999866	1	Uncertain	3) Uncertain significance	ALL Evidence Only	3) Uncertain significance	3) Uncertain significance	3) Uncertain significance	3) Uncertain significance
Isoniazid	katG	katG_p.Asp440Glu	missense_variant	1.01187	0.38	0.5569	0	0	0.762204	0.870634	1	1	0	21365	13205	1	0	0.618021	7.57232e-05	1	0.025	1	0	0.975	0.612875	0.623148	1.91714e-06	0.000421829	0.999827	1	Uncertain	1.01059	0.449	0.594556	0	0	0.836524	1	1	1	0	27621	20609	1	0	0.572693	4.85201e-05	1	0.025	1	0	0.975	0.568264	0.577114	1.22842e-06	0.000270307	0.999866	1	Uncertain	3) Uncertain significance	Both Uncertain	3) Uncertain significance	3) Uncertain significance	3) Uncertain significance	3) Uncertain significance
Isoniazid	ahpC	ahpC_p.Leu111Ala	missense_variant	1.01187	0.365	0.5569	0	0	0.762204	0.870634	1	1	0	21365	13205	1	0	0.618021	7.57232e-05	1	0.025	1	0	0.975	0.612875	0.623148	1.91714e-06	0.000421829	0.999827	1	Uncertain	1.01059	0.386	0.594556	0	0	0.836524	1	1	1	0	27621	20609	1	0	0.572693	4.85201e-05	1	0.025	1	0	0.975	0.568264	0.577114	1.22842e-06	0.000270307	0.999866	1	Uncertain	3) Uncertain significance	Both Uncertain	3) Uncertain significance	3) Uncertain significance	3) Uncertain significance	3) Uncertain significance
Isoniazid	katG	katG_c.-250G>T	upstream_gene_variant	1.00812	0.356	0.5569	0	0	0.825303	0.870634	1	1	0	21365	13205	1	0	0.618021	7.57232e-05	1	0.025	1	0	0.975	0.612875	0.623148	1.91714e-06	0.000421829	0.999827	1	Uncertain	1.01059	0.415	0.594556	0	0	0.827881	1	1	1	0	27621	20609	1	0	0.572693	4.85201e-05	1	0.025	1	0	0.975	0.568264	0.577114	1.22842e-06	0.000270307	0.999866	1	Uncertain	3) Uncertain significance	Both Uncertain	3) Uncertain significance	3) Uncertain significance	3) Uncertain significance	3) Uncertain significance
Isoniazid	katG	katG_c.-112G>A	upstream_gene_variant	1.00958	0.376	0.5569	0	0	0.782644	0.870634	1	1	0	21365	13205	1	0	0.618021	7.57232e-05	1	0.025	1	0	0.975	0.612875	0.623148	1.91714e-06	0.000421829	0.999827	1	Uncertain	1.01058	0.449	0.594556	0	0	0.886933	1	1	1	0	27621	20609	1	0	0.572693	4.85201e-05	1	0.025	1	0	0.975	0.568264	0.577114	1.22842e-06	0.000270307	0.999866	1	Uncertain	3) Uncertain significance	Both Uncertain	3) Uncertain significance	3) Uncertain significance	3) Uncertain significance	3) Uncertain significance
Isoniazid	katG	katG_c.1482T>C	synonymous_variant	1.00961	0.402	0.585452	0	0	0.850141	0.941982	1	1	0	21355	13202	1	0	0.617965	7.57404e-05	1	0.025	1	0	0.975	0.612817	0.623092	1.91758e-06	0.000421925	0.999827	1	Uncertain	1.01057	0.43	0.60562	0	0	0.792292	0.968134	1	1	0	27604	20603	1	0	0.572614	4.85343e-05	1	0.025	1	0	0.975	0.568183	0.577036	1.22878e-06	0.000270386	0.999866	1	Uncertain	3) Uncertain significance	Both Uncertain	3) Uncertain significance	4) Not assoc w R - Interim	3) Uncertain significance	4) Not assoc w R - Interim
Isoniazid	katG	katG_p.Pro235Ser	missense_variant	1.01386	0.389	0.5569	0	0	0.639642	0.870634	1	1	0	21365	13205	1	0	0.618021	7.57232e-05	1	0.025	1	0	0.975	0.612875	0.623148	1.91714e-06	0.000421829	0.999827	1	Uncertain	1.01056	0.426	0.594556	0	0	0.798476	1	1	1	0	27621	20609	1	0	0.572693	4.85201e-05	1	0.025	1	0	0.975	0.568264	0.577114	1.22842e-06	0.000270307	0.999866	1	Uncertain	3) Uncertain significance	Both Uncertain	3) Uncertain significance	3) Uncertain significance	3) Uncertain significance	3) Uncertain significance
Isoniazid	katG	katG_c.-47A>C	upstream_gene_variant	1.00153	0.374	0.5569	0	0	0.82612	0.870634	1	1	0	21365	13205	1	0	0.618021	7.57232e-05	1	0.025	1	0	0.975	0.612875	0.623148	1.91714e-06	0.000421829	0.999827	1	Uncertain	1.01056	0.421	0.594556	0	0	1	1	2	2	0	27621	20608	1	0	0.572705	9.70403e-05	1	0.158114	1	0	0.841886	0.568276	0.577126	1.17522e-05	0.000350498	0.999866	1	Uncertain	3) Uncertain significance	Both Uncertain	3) Uncertain significance	3) Uncertain significance	3) Uncertain significance	3) Uncertain significance
Isoniazid	katG	katG_p.His25fs	frameshift																													1.01054	0.427	0.594556	0	0	0.842497	1	1	1	0	27621	20609	1	0	0.572693	4.85201e-05	1	0.025	1	0	0.975	0.568264	0.577114	1.22842e-06	0.000270307	0.999866	1	Uncertain	3) Uncertain significance	LoF Upgrade	3) Uncertain significance	2) Assoc w R - Interim	2) Assoc w R - Interim	2) Assoc w R - Interim
Isoniazid	inhA	inhA_c.273G>A	synonymous_variant	1.0106	0.162	0.486966	0.458	0.783296	0.803078	0.941982	2	2	0	21355	13201	1	0	0.617982	0.000151481	1	0.158114	1	0	0.841886	0.612835	0.62311	1.83455e-05	0.000547092	0.999827	1	Uncertain	1.01053	0.17	0.528165	0.512	0.812373	0.797719	0.968134	2	2	0	27604	20602	1	0	0.572626	9.70685e-05	1	0.158114	1	0	0.841886	0.568195	0.577048	1.17557e-05	0.0003506	0.999866	1	Uncertain	3) Uncertain significance	Both Uncertain	3) Uncertain significance	4) Not assoc w R - Interim	3) Uncertain significance	4) Not assoc w R - Interim
Isoniazid	katG	katG_c.-126A>C	upstream_gene_variant	1.01121	0.399	0.5569	0	0	0.786405	0.870634	1	1	0	21365	13205	1	0	0.618021	7.57232e-05	1	0.025	1	0	0.975	0.612875	0.623148	1.91714e-06	0.000421829	0.999827	1	Uncertain	1.0105	0.445	0.594556	0	0	0.876636	1	1	1	0	27621	20609	1	0	0.572693	4.85201e-05	1	0.025	1	0	0.975	0.568264	0.577114	1.22842e-06	0.000270307	0.999866	1	Uncertain	3) Uncertain significance	Both Uncertain	3) Uncertain significance	3) Uncertain significance	3) Uncertain significance	3) Uncertain significance
Isoniazid	ahpC	ahpC_c.-86T>G	upstream_gene_variant	1.0118	0.386	0.5569	0	0	0.769392	0.870634	1	1	0	21365	13205	1	0	0.618021	7.57232e-05	1	0.025	1	0	0.975	0.612875	0.623148	1.91714e-06	0.000421829	0.999827	1	Uncertain	1.01048	0.43	0.594556	0	0	0.864752	1	1	1	0	27621	20609	1	0	0.572693	4.85201e-05	1	0.025	1	0	0.975	0.568264	0.577114	1.22842e-06	0.000270307	0.999866	1	Uncertain	3) Uncertain significance	Both Uncertain	3) Uncertain significance	3) Uncertain significance	3) Uncertain significance	3) Uncertain significance
Isoniazid	katG	katG_p.Gly599Arg	missense_variant	1.01141	0.371	0.5569	0	0	0.779501	0.870634	1	1	0	21365	13205	1	0	0.618021	7.57232e-05	1	0.025	1	0	0.975	0.612875	0.623148	1.91714e-06	0.000421829	0.999827	1	Uncertain	1.01044	0.412	0.594556	0	0	0.847398	1	1	1	0	27621	20609	1	0	0.572693	4.85201e-05	1	0.025	1	0	0.975	0.568264	0.577114	1.22842e-06	0.000270307	0.999866	1	Uncertain	3) Uncertain significance	Both Uncertain	3) Uncertain significance	3) Uncertain significance	3) Uncertain significance	3) Uncertain significance
Isoniazid	katG	katG_p.Pro288Leu	missense_variant	1.01138	0.401	0.5569	0	0	0.781284	0.870634	1	1	0	21365	13205	1	0	0.618021	7.57232e-05	1	0.025	1	0	0.975	0.612875	0.623148	1.91714e-06	0.000421829	0.999827	1	Uncertain	1.01043	0.408	0.594556	0	0	0.869928	1	1	1	0	27621	20609	1	0	0.572693	4.85201e-05	1	0.025	1	0	0.975	0.568264	0.577114	1.22842e-06	0.000270307	0.999866	1	Uncertain	3) Uncertain significance	Both Uncertain	3) Uncertain significance	3) Uncertain significance	3) Uncertain significance	3) Uncertain significance
Isoniazid	katG	katG_p.Lys433Thr	missense_variant	1.02962	0.123	0.376331	0.474	0.824756	0.204033	0.870634	2	2	0	21365	13204	1	0	0.618039	0.000151446	1	0.158114	1	0	0.841886	0.612893	0.623165	1.83414e-05	0.000546968	0.999827	1	Uncertain	1.01038	0.121	0.367019	0.774	1	0.528983	1	8	3	5	27616	20607	0.375	0.625	0.572673	0.00014556	0.999819	0.0852334	0.755137	0.244863	0.914767	0.568243	0.577094	3.00191e-05	0.00042533	0.999578	0.999941	Uncertain	3) Uncertain significance	Both Uncertain	3) Uncertain significance	3) Uncertain significance	3) Uncertain significance	3) Uncertain significance
Isoniazid	katG	katG_p.Ile248Val	missense_variant																													1.01037	0.418	0.594556	0	0	0.814022	1	1	1	0	27621	20609	1	0	0.572693	4.85201e-05	1	0.025	1	0	0.975	0.568264	0.577114	1.22842e-06	0.000270307	0.999866	1	Uncertain	3) Uncertain significance	ALL Evidence Only	3) Uncertain significance	3) Uncertain significance	3) Uncertain significance	3) Uncertain significance
Isoniazid	katG	katG_p.Asn35Thr	missense_variant																													1.01035	0.449	0.594556	0	0	0.866801	1	1	1	0	27621	20609	1	0	0.572693	4.85201e-05	1	0.025	1	0	0.975	0.568264	0.577114	1.22842e-06	0.000270307	0.999866	1	Uncertain	3) Uncertain significance	ALL Evidence Only	3) Uncertain significance	3) Uncertain significance	3) Uncertain significance	3) Uncertain significance
Isoniazid	inhA	inhA_c.-622T>G	upstream_gene_variant	1.0113	0.366	0.5569	0	0	0.781904	0.870634	1	1	0	21365	13205	1	0	0.618021	7.57232e-05	1	0.025	1	0	0.975	0.612875	0.623148	1.91714e-06	0.000421829	0.999827	1	Uncertain	1.01033	0.437	0.594556	0	0	0.837679	1	1	1	0	27621	20609	1	0	0.572693	4.85201e-05	1	0.025	1	0	0.975	0.568264	0.577114	1.22842e-06	0.000270307	0.999866	1	Uncertain	3) Uncertain significance	Both Uncertain	3) Uncertain significance	3) Uncertain significance	3) Uncertain significance	3) Uncertain significance
Isoniazid	katG	katG_p.Leu378Pro	missense_variant																													1.0103	0.178	0.480624	0.504	0.85483	0.366355	1	2	1	1	27620	20609	0.5	0.5	0.572684	4.85201e-05	0.999964	0.0125791	0.987421	0.0125791	0.987421	0.568255	0.577105	1.22842e-06	0.000270307	0.999798	0.999999	Uncertain	3) Uncertain significance	ALL Evidence Only	3) Uncertain significance	3) Uncertain significance	3) Uncertain significance	3) Uncertain significance
Isoniazid	katG	katG_c.-261C>G	upstream_gene_variant	1.01206	0.404	0.557158	0	0	0.762827	0.870634	1	1	0	21365	13205	1	0	0.618021	7.57232e-05	1	0.025	1	0	0.975	0.612875	0.623148	1.91714e-06	0.000421829	0.999827	1	Uncertain	1.01029	0.442	0.594556	0	0	0.835055	1	1	1	0	27621	20609	1	0	0.572693	4.85201e-05	1	0.025	1	0	0.975	0.568264	0.577114	1.22842e-06	0.000270307	0.999866	1	Uncertain	3) Uncertain significance	Both Uncertain	3) Uncertain significance	3) Uncertain significance	3) Uncertain significance	3) Uncertain significance
Isoniazid	katG	katG_p.Asp573Asn	missense_variant	1.01132	0.377	0.5569	0	0	0.780836	0.870634	1	1	0	21365	13205	1	0	0.618021	7.57232e-05	1	0.025	1	0	0.975	0.612875	0.623148	1.91714e-06	0.000421829	0.999827	1	Uncertain	1.01029	0.407	0.594556	0	0	0.843512	1	1	1	0	27621	20609	1	0	0.572693	4.85201e-05	1	0.025	1	0	0.975	0.568264	0.577114	1.22842e-06	0.000270307	0.999866	1	Uncertain	3) Uncertain significance	Both Uncertain	3) Uncertain significance	3) Uncertain significance	3) Uncertain significance	3) Uncertain significance
Isoniazid	katG	katG_c.-34C>T	upstream_gene_variant	1.00674	0.393	0.5569	0	0	0.874331	0.878936	1	1	0	21365	13205	1	0	0.618021	7.57232e-05	1	0.025	1	0	0.975	0.612875	0.623148	1.91714e-06	0.000421829	0.999827	1	Uncertain	1.01024	0.428	0.594556	0	0	1	1	2	2	0	27621	20608	1	0	0.572705	9.70403e-05	1	0.158114	1	0	0.841886	0.568276	0.577126	1.17522e-05	0.000350498	0.999866	1	Uncertain	3) Uncertain significance	Both Uncertain	3) Uncertain significance	3) Uncertain significance	3) Uncertain significance	3) Uncertain significance
Isoniazid	katG	katG_p.Phe567Ser	missense_variant																													1.0102	0.447	0.594556	0	0	0.917234	1	1	1	0	27621	20609	1	0	0.572693	4.85201e-05	1	0.025	1	0	0.975	0.568264	0.577114	1.22842e-06	0.000270307	0.999866	1	Uncertain	3) Uncertain significance	ALL Evidence Only	3) Uncertain significance	3) Uncertain significance	3) Uncertain significance	3) Uncertain significance
Isoniazid	katG	katG_p.His97Tyr	missense_variant																													1.01019	0.396	0.594556	0	0	0.825109	1	1	1	0	27621	20609	1	0	0.572693	4.85201e-05	1	0.025	1	0	0.975	0.568264	0.577114	1.22842e-06	0.000270307	0.999866	1	Uncertain	3) Uncertain significance	ALL Evidence Only	3) Uncertain significance	3) Uncertain significance	3) Uncertain significance	3) Uncertain significance
Isoniazid	katG	katG_p.Asp56Asn	missense_variant																													1.01014	0.442	0.594556	0	0	0.890119	1	1	1	0	27621	20609	1	0	0.572693	4.85201e-05	1	0.025	1	0	0.975	0.568264	0.577114	1.22842e-06	0.000270307	0.999866	1	Uncertain	3) Uncertain significance	ALL Evidence Only	3) Uncertain significance	3) Uncertain significance	3) Uncertain significance	3) Uncertain significance
Isoniazid	katG	katG_p.Glu391Asp	missense_variant	1.01065	0.401	0.5569	0	0	0.795098	0.870634	1	1	0	21365	13205	1	0	0.618021	7.57232e-05	1	0.025	1	0	0.975	0.612875	0.623148	1.91714e-06	0.000421829	0.999827	1	Uncertain	1.01013	0.423	0.594556	0	0	0.95014	1	1	1	0	27621	20609	1	0	0.572693	4.85201e-05	1	0.025	1	0	0.975	0.568264	0.577114	1.22842e-06	0.000270307	0.999866	1	Uncertain	3) Uncertain significance	Both Uncertain	3) Uncertain significance	3) Uncertain significance	3) Uncertain significance	3) Uncertain significance
Isoniazid	ahpC	ahpC_c.402G>A	synonymous_variant	1.00834	0.37	0.585452	0.009	0.0197176	0.825925	0.941982	1	1	0	21355	13202	1	0	0.617965	7.57404e-05	1	0.025	1	0	0.975	0.612817	0.623092	1.91758e-06	0.000421925	0.999827	1	Uncertain	1.01009	0.455	0.60562	0.039	0.0859225	0.850892	0.968134	1	1	0	27604	20603	1	0	0.572614	4.85343e-05	1	0.025	1	0	0.975	0.568183	0.577036	1.22878e-06	0.000270386	0.999866	1	Uncertain	3) Uncertain significance	Both Uncertain	3) Uncertain significance	4) Not assoc w R - Interim	3) Uncertain significance	4) Not assoc w R - Interim
Isoniazid	katG	katG_p.Lys46Asn	missense_variant	1.01279	0.412	0.560385	0	0	0.695894	0.870634	1	1	0	21365	13205	1	0	0.618021	7.57232e-05	1	0.025	1	0	0.975	0.612875	0.623148	1.91714e-06	0.000421829	0.999827	1	Uncertain	1.01009	0.421	0.594556	0	0	0.88416	1	1	1	0	27621	20609	1	0	0.572693	4.85201e-05	1	0.025	1	0	0.975	0.568264	0.577114	1.22842e-06	0.000270307	0.999866	1	Uncertain	3) Uncertain significance	Both Uncertain	3) Uncertain significance	3) Uncertain significance	3) Uncertain significance	3) Uncertain significance
Isoniazid	katG	katG_c.-145C>G	upstream_gene_variant	1.01059	0.214	0.545228	0.484	0.825811	0.793239	0.870634	3	3	0	21365	13203	1	0	0.618057	0.000227169	1	0.292402	1	0	0.707598	0.612911	0.623183	4.68503e-05	0.000663741	0.999827	1	Uncertain	1.01008	0.162	0.467671	0.603	0.961585	0.995957	1	3	3	0	27621	20607	1	0	0.572717	0.00014556	1	0.292402	1	0	0.707598	0.568288	0.577138	3.00191e-05	0.00042533	0.999866	1	Uncertain	3) Uncertain significance	Both Uncertain	3) Uncertain significance	3) Uncertain significance	3) Uncertain significance	3) Uncertain significance
Isoniazid	katG	katG_c.-183T>G	upstream_gene_variant	1.01204	0.372	0.5569	0	0	0.753261	0.870634	1	1	0	21365	13205	1	0	0.618021	7.57232e-05	1	0.025	1	0	0.975	0.612875	0.623148	1.91714e-06	0.000421829	0.999827	1	Uncertain	1.01008	0.422	0.594556	0	0	1	1	1	1	0	27621	20609	1	0	0.572693	4.85201e-05	1	0.025	1	0	0.975	0.568264	0.577114	1.22842e-06	0.000270307	0.999866	1	Uncertain	3) Uncertain significance	Both Uncertain	3) Uncertain significance	3) Uncertain significance	3) Uncertain significance	3) Uncertain significance
Isoniazid	ahpC	ahpC_p.Leu106Phe	missense_variant	1.01137	0.4	0.5569	0	0	0.758224	0.870634	1	1	0	21365	13205	1	0	0.618021	7.57232e-05	1	0.025	1	0	0.975	0.612875	0.623148	1.91714e-06	0.000421829	0.999827	1	Uncertain	1.01004	0.435	0.594556	0	0	0.814625	1	1	1	0	27621	20609	1	0	0.572693	4.85201e-05	1	0.025	1	0	0.975	0.568264	0.577114	1.22842e-06	0.000270307	0.999866	1	Uncertain	3) Uncertain significance	Both Uncertain	3) Uncertain significance	3) Uncertain significance	3) Uncertain significance	3) Uncertain significance
Isoniazid	katG	katG_c.975G>A	synonymous_variant	1.01137	0.382	0.585452	0	0	0.80103	0.941982	1	1	0	21355	13202	1	0	0.617965	7.57404e-05	1	0.025	1	0	0.975	0.612817	0.623092	1.91758e-06	0.000421925	0.999827	1	Uncertain	1.01003	0.415	0.60562	0	0	0.816192	0.968134	1	1	0	27604	20603	1	0	0.572614	4.85343e-05	1	0.025	1	0	0.975	0.568183	0.577036	1.22878e-06	0.000270386	0.999866	1	Uncertain	3) Uncertain significance	Both Uncertain	3) Uncertain significance	4) Not assoc w R - Interim	3) Uncertain significance	4) Not assoc w R - Interim
Isoniazid	katG	katG_p.Gly206Asp	missense_variant																													1.01001	0.408	0.594556	0	0	0.826418	1	1	1	0	27621	20609	1	0	0.572693	4.85201e-05	1	0.025	1	0	0.975	0.568264	0.577114	1.22842e-06	0.000270307	0.999866	1	Uncertain	3) Uncertain significance	ALL Evidence Only	3) Uncertain significance	3) Uncertain significance	3) Uncertain significance	3) Uncertain significance
Isoniazid	inhA	inhA_c.156C>T	synonymous_variant	1.01129	0.385	0.585452	0	0	0.788738	0.941982	1	1	0	21355	13202	1	0	0.617965	7.57404e-05	1	0.025	1	0	0.975	0.612817	0.623092	1.91758e-06	0.000421925	0.999827	1	Uncertain	1.01001	0.443	0.60562	0	0	0.820534	0.968134	1	1	0	27604	20603	1	0	0.572614	4.85343e-05	1	0.025	1	0	0.975	0.568183	0.577036	1.22878e-06	0.000270386	0.999866	1	Uncertain	3) Uncertain significance	Both Uncertain	3) Uncertain significance	4) Not assoc w R - Interim	3) Uncertain significance	4) Not assoc w R - Interim
Isoniazid	inhA	inhA_c.-289C>T	upstream_gene_variant	1.00934	0.362	0.5569	0	0	0.796789	0.870634	1	1	0	21365	13205	1	0	0.618021	7.57232e-05	1	0.025	1	0	0.975	0.612875	0.623148	1.91714e-06	0.000421829	0.999827	1	Uncertain	1.01	0.445	0.594556	0	0	0.928066	1	1	1	0	27621	20609	1	0	0.572693	4.85201e-05	1	0.025	1	0	0.975	0.568264	0.577114	1.22842e-06	0.000270307	0.999866	1	Uncertain	3) Uncertain significance	Both Uncertain	3) Uncertain significance	3) Uncertain significance	3) Uncertain significance	3) Uncertain significance
Isoniazid	katG	katG_c.-482T>G	upstream_gene_variant	1.01258	0.362	0.5569	0	0	0.703426	0.870634	1	1	0	21365	13205	1	0	0.618021	7.57232e-05	1	0.025	1	0	0.975	0.612875	0.623148	1.91714e-06	0.000421829	0.999827	1	Uncertain	1.01	0.415	0.594556	0	0	0.890112	1	1	1	0	27621	20609	1	0	0.572693	4.85201e-05	1	0.025	1	0	0.975	0.568264	0.577114	1.22842e-06	0.000270307	0.999866	1	Uncertain	3) Uncertain significance	Both Uncertain	3) Uncertain significance	3) Uncertain significance	3) Uncertain significance	3) Uncertain significance
Isoniazid	inhA	inhA_c.-800_-787delATTTCGGCCCGGCC	upstream_gene_variant																													1.00996	0.423	0.594556	0	0	0.819605	1	1	1	0	27621	20609	1	0	0.572693	4.85201e-05	1	0.025	1	0	0.975	0.568264	0.577114	1.22842e-06	0.000270307	0.999866	1	Uncertain	3) Uncertain significance	ALL Evidence Only	3) Uncertain significance	3) Uncertain significance	3) Uncertain significance	3) Uncertain significance
Isoniazid	ahpC	ahpC_c.-43G>A	upstream_gene_variant																													1.00996	0.169	0.479109	0.497	0.85483	1	1	2	2	0	27621	20608	1	0	0.572705	9.70403e-05	1	0.158114	1	0	0.841886	0.568276	0.577126	1.17522e-05	0.000350498	0.999866	1	Uncertain	3) Uncertain significance	ALL Evidence Only	3) Uncertain significance	3) Uncertain significance	3) Uncertain significance	3) Uncertain significance
Isoniazid	katG	katG_p.Ala61Pro	missense_variant																													1.00995	0.417	0.594556	0	0	0.882301	1	1	1	0	27621	20609	1	0	0.572693	4.85201e-05	1	0.025	1	0	0.975	0.568264	0.577114	1.22842e-06	0.000270307	0.999866	1	Uncertain	3) Uncertain significance	ALL Evidence Only	3) Uncertain significance	3) Uncertain significance	3) Uncertain significance	3) Uncertain significance
Isoniazid	inhA	inhA_c.-391G>T	upstream_gene_variant	1.0114	0.391	0.5569	0	0	0.776629	0.870634	1	1	0	21365	13205	1	0	0.618021	7.57232e-05	1	0.025	1	0	0.975	0.612875	0.623148	1.91714e-06	0.000421829	0.999827	1	Uncertain	1.0099	0.432	0.594556	0	0	0.819474	1	1	1	0	27621	20609	1	0	0.572693	4.85201e-05	1	0.025	1	0	0.975	0.568264	0.577114	1.22842e-06	0.000270307	0.999866	1	Uncertain	3) Uncertain significance	Both Uncertain	3) Uncertain significance	3) Uncertain significance	3) Uncertain significance	3) Uncertain significance
Isoniazid	katG	katG_c.663C>T	synonymous_variant	0.980463	0.136	0.452884	0.843	1	0.697597	0.941982	4	0	4	21351	13203	0	1	0.617902	0	0.999813	0	0.602365	0.397635	1	0.612755	0.62303	0	0.000279358	0.99952	0.999949	Uncertain	1.0099	0.166	0.523634	0.649	0.971192	0.50269	0.968134	8	1	7	27597	20603	0.125	0.875	0.572552	4.85343e-05	0.999746	0.00315972	0.52651	0.47349	0.99684	0.568121	0.576974	1.22878e-06	0.000270386	0.999478	0.999898	Uncertain	3) Uncertain significance	Both Uncertain	3) Uncertain significance	4) Not assoc w R - Interim	3) Uncertain significance	4) Not assoc w R - Interim
Isoniazid	ahpC	ahpC_c.-75T>A	upstream_gene_variant																													1.00989	0.433	0.594556	0	0	0.869734	1	1	1	0	27621	20609	1	0	0.572693	4.85201e-05	1	0.025	1	0	0.975	0.568264	0.577114	1.22842e-06	0.000270307	0.999866	1	Uncertain	3) Uncertain significance	ALL Evidence Only	3) Uncertain significance	3) Uncertain significance	3) Uncertain significance	3) Uncertain significance
Isoniazid	katG	katG_p.Asp329Ala	missense_variant																													1.00988	0.416	0.594556	0	0	0.856682	1	1	1	0	27621	20609	1	0	0.572693	4.85201e-05	1	0.025	1	0	0.975	0.568264	0.577114	1.22842e-06	0.000270307	0.999866	1	Uncertain	3) Uncertain significance	ALL Evidence Only	3) Uncertain significance	3) Uncertain significance	3) Uncertain significance	3) Uncertain significance
Isoniazid	katG	katG_c.2037G>A	synonymous_variant	1.01036	0.376	0.585452	0	0	0.808309	0.941982	1	1	0	21355	13202	1	0	0.617965	7.57404e-05	1	0.025	1	0	0.975	0.612817	0.623092	1.91758e-06	0.000421925	0.999827	1	Uncertain	1.00988	0.408	0.60562	0	0	0.847979	0.968134	1	1	0	27604	20603	1	0	0.572614	4.85343e-05	1	0.025	1	0	0.975	0.568183	0.577036	1.22878e-06	0.000270386	0.999866	1	Uncertain	3) Uncertain significance	Both Uncertain	3) Uncertain significance	4) Not assoc w R - Interim	3) Uncertain significance	4) Not assoc w R - Interim
Isoniazid	katG	katG_c.1218C>T	synonymous_variant	1.01182	0.364	0.585452	0	0	0.724879	0.941982	1	1	0	21355	13202	1	0	0.617965	7.57404e-05	1	0.025	1	0	0.975	0.612817	0.623092	1.91758e-06	0.000421925	0.999827	1	Uncertain	1.00988	0.416	0.60562	0	0	0.825263	0.968134	1	1	0	27604	20603	1	0	0.572614	4.85343e-05	1	0.025	1	0	0.975	0.568183	0.577036	1.22878e-06	0.000270386	0.999866	1	Uncertain	3) Uncertain significance	Both Uncertain	3) Uncertain significance	4) Not assoc w R - Interim	3) Uncertain significance	4) Not assoc w R - Interim
Isoniazid	katG	katG_c.-372C>T	upstream_gene_variant																													1.00988	0.433	0.594556	0	0	0.834812	1	1	1	0	27621	20609	1	0	0.572693	4.85201e-05	1	0.025	1	0	0.975	0.568264	0.577114	1.22842e-06	0.000270307	0.999866	1	Uncertain	3) Uncertain significance	ALL Evidence Only	3) Uncertain significance	3) Uncertain significance	3) Uncertain significance	3) Uncertain significance
Isoniazid	katG	katG_p.Met225Ile	missense_variant	1.01166	0.388	0.5569	0	0	0.756987	0.870634	1	1	0	21365	13205	1	0	0.618021	7.57232e-05	1	0.025	1	0	0.975	0.612875	0.623148	1.91714e-06	0.000421829	0.999827	1	Uncertain	1.00985	0.425	0.594556	0	0	0.904701	1	1	1	0	27621	20609	1	0	0.572693	4.85201e-05	1	0.025	1	0	0.975	0.568264	0.577114	1.22842e-06	0.000270307	0.999866	1	Uncertain	3) Uncertain significance	Both Uncertain	3) Uncertain significance	3) Uncertain significance	3) Uncertain significance	3) Uncertain significance
Isoniazid	katG	katG_p.Arg395Leu	missense_variant	1.01062	0.368	0.5569	0	0	0.772514	0.870634	1	1	0	21365	13205	1	0	0.618021	7.57232e-05	1	0.025	1	0	0.975	0.612875	0.623148	1.91714e-06	0.000421829	0.999827	1	Uncertain	1.00984	0.415	0.594556	0	0	1	1	1	1	0	27621	20609	1	0	0.572693	4.85201e-05	1	0.025	1	0	0.975	0.568264	0.577114	1.22842e-06	0.000270307	0.999866	1	Uncertain	3) Uncertain significance	Both Uncertain	3) Uncertain significance	3) Uncertain significance	3) Uncertain significance	3) Uncertain significance
Isoniazid	ahpC	ahpC_p.Val161Ile	missense_variant	1.01114	0.38	0.5569	0	0	0.782921	0.870634	1	1	0	21365	13205	1	0	0.618021	7.57232e-05	1	0.025	1	0	0.975	0.612875	0.623148	1.91714e-06	0.000421829	0.999827	1	Uncertain	1.00984	0.409	0.594556	0	0	0.850965	1	1	1	0	27621	20609	1	0	0.572693	4.85201e-05	1	0.025	1	0	0.975	0.568264	0.577114	1.22842e-06	0.000270307	0.999866	1	Uncertain	3) Uncertain significance	Both Uncertain	3) Uncertain significance	3) Uncertain significance	3) Uncertain significance	3) Uncertain significance
Isoniazid	katG	katG_p.Gly33Ala	missense_variant																													1.00982	0.44	0.594556	0	0	0.860843	1	1	1	0	27621	20609	1	0	0.572693	4.85201e-05	1	0.025	1	0	0.975	0.568264	0.577114	1.22842e-06	0.000270307	0.999866	1	Uncertain	3) Uncertain significance	ALL Evidence Only	3) Uncertain significance	3) Uncertain significance	3) Uncertain significance	3) Uncertain significance
Isoniazid	katG	katG_c.-249T>C	upstream_gene_variant																													1.00982	0.446	0.594556	0	0	1	1	1	1	0	27621	20609	1	0	0.572693	4.85201e-05	1	0.025	1	0	0.975	0.568264	0.577114	1.22842e-06	0.000270307	0.999866	1	Uncertain	3) Uncertain significance	ALL Evidence Only	3) Uncertain significance	3) Uncertain significance	3) Uncertain significance	3) Uncertain significance
Isoniazid	inhA	inhA_p.Met155Leu	missense_variant	1.01088	0.37	0.5569	0	0	0.801358	0.870634	1	1	0	21365	13205	1	0	0.618021	7.57232e-05	1	0.025	1	0	0.975	0.612875	0.623148	1.91714e-06	0.000421829	0.999827	1	Uncertain	1.0098	0.432	0.594556	0	0	0.854997	1	1	1	0	27621	20609	1	0	0.572693	4.85201e-05	1	0.025	1	0	0.975	0.568264	0.577114	1.22842e-06	0.000270307	0.999866	1	Uncertain	3) Uncertain significance	Both Uncertain	3) Uncertain significance	3) Uncertain significance	3) Uncertain significance	3) Uncertain significance
Isoniazid	katG	katG_p.Ala476Gly	missense_variant	1.01055	0.381	0.5569	0	0	0.783611	0.870634	1	1	0	21365	13205	1	0	0.618021	7.57232e-05	1	0.025	1	0	0.975	0.612875	0.623148	1.91714e-06	0.000421829	0.999827	1	Uncertain	1.00979	0.438	0.594556	0	0	0.922084	1	1	1	0	27621	20609	1	0	0.572693	4.85201e-05	1	0.025	1	0	0.975	0.568264	0.577114	1.22842e-06	0.000270307	0.999866	1	Uncertain	3) Uncertain significance	Both Uncertain	3) Uncertain significance	3) Uncertain significance	3) Uncertain significance	3) Uncertain significance
Isoniazid	katG	katG_p.Gly683Arg	missense_variant	1.01057	0.381	0.5569	0	0	0.783258	0.870634	1	1	0	21365	13205	1	0	0.618021	7.57232e-05	1	0.025	1	0	0.975	0.612875	0.623148	1.91714e-06	0.000421829	0.999827	1	Uncertain	1.00979	0.401	0.594556	0	0	1	1	1	1	0	27621	20609	1	0	0.572693	4.85201e-05	1	0.025	1	0	0.975	0.568264	0.577114	1.22842e-06	0.000270307	0.999866	1	Uncertain	3) Uncertain significance	Both Uncertain	3) Uncertain significance	3) Uncertain significance	3) Uncertain significance	3) Uncertain significance
Isoniazid	inhA	inhA_c.240G>A	synonymous_variant	1.01105	0.381	0.585452	0	0	0.83214	0.941982	1	1	0	21355	13202	1	0	0.617965	7.57404e-05	1	0.025	1	0	0.975	0.612817	0.623092	1.91758e-06	0.000421925	0.999827	1	Uncertain	1.00978	0.423	0.60562	0	0	0.841904	0.968134	1	1	0	27604	20603	1	0	0.572614	4.85343e-05	1	0.025	1	0	0.975	0.568183	0.577036	1.22878e-06	0.000270386	0.999866	1	Uncertain	3) Uncertain significance	Both Uncertain	3) Uncertain significance	4) Not assoc w R - Interim	3) Uncertain significance	4) Not assoc w R - Interim
Isoniazid	katG	katG_p.Glu233Gln	missense_variant																													1.00978	0.419	0.594556	0	0	0.923719	1	1	1	0	27621	20609	1	0	0.572693	4.85201e-05	1	0.025	1	0	0.975	0.568264	0.577114	1.22842e-06	0.000270307	0.999866	1	Uncertain	3) Uncertain significance	ALL Evidence Only	3) Uncertain significance	3) Uncertain significance	3) Uncertain significance	3) Uncertain significance
Isoniazid	inhA	inhA_c.-112C>T	upstream_gene_variant	0.987166	0.592	0.652533	0	0	0.718568	0.870634	1	0	1	21364	13206	0	1	0.617992	0	0.999953	0	0.975	0.025	1	0.612846	0.623119	0	0.000279295	0.999739	0.999999	Uncertain	1.00977	0.125	0.377174	0.687	1	0.494793	1	11	2	9	27612	20608	0.181818	0.818182	0.572625	9.70403e-05	0.999674	0.0228312	0.517756	0.482244	0.977169	0.568195	0.577047	1.17522e-05	0.000350498	0.999382	0.999851	Uncertain	3) Uncertain significance	Both Uncertain	3) Uncertain significance	3) Uncertain significance	3) Uncertain significance	3) Uncertain significance
Isoniazid	katG	katG_p.Ile666Met	missense_variant	1.01116	0.376	0.5569	0	0	0.782029	0.870634	1	1	0	21365	13205	1	0	0.618021	7.57232e-05	1	0.025	1	0	0.975	0.612875	0.623148	1.91714e-06	0.000421829	0.999827	1	Uncertain	1.00977	0.422	0.594556	0	0	1	1	1	1	0	27621	20609	1	0	0.572693	4.85201e-05	1	0.025	1	0	0.975	0.568264	0.577114	1.22842e-06	0.000270307	0.999866	1	Uncertain	3) Uncertain significance	Both Uncertain	3) Uncertain significance	3) Uncertain significance	3) Uncertain significance	3) Uncertain significance
Isoniazid	katG	katG_p.Lys157Asn	missense_variant	1.01149	0.366	0.5569	0	0	0.762507	0.870634	1	1	0	21365	13205	1	0	0.618021	7.57232e-05	1	0.025	1	0	0.975	0.612875	0.623148	1.91714e-06	0.000421829	0.999827	1	Uncertain	1.00976	0.433	0.594556	0	0	0.849895	1	1	1	0	27621	20609	1	0	0.572693	4.85201e-05	1	0.025	1	0	0.975	0.568264	0.577114	1.22842e-06	0.000270307	0.999866	1	Uncertain	3) Uncertain significance	Both Uncertain	3) Uncertain significance	3) Uncertain significance	3) Uncertain significance	3) Uncertain significance
Isoniazid	katG	katG_c.1008G>T	synonymous_variant	1.01058	0.396	0.585452	0	0	0.834188	0.941982	1	1	0	21355	13202	1	0	0.617965	7.57404e-05	1	0.025	1	0	0.975	0.612817	0.623092	1.91758e-06	0.000421925	0.999827	1	Uncertain	1.00975	0.403	0.60562	0	0	0.819144	0.968134	1	1	0	27604	20603	1	0	0.572614	4.85343e-05	1	0.025	1	0	0.975	0.568183	0.577036	1.22878e-06	0.000270386	0.999866	1	Uncertain	3) Uncertain significance	Both Uncertain	3) Uncertain significance	4) Not assoc w R - Interim	3) Uncertain significance	4) Not assoc w R - Interim
Isoniazid	katG	katG_p.Glu81Ala	missense_variant																													1.00974	0.409	0.594556	0	0	0.841778	1	1	1	0	27621	20609	1	0	0.572693	4.85201e-05	1	0.025	1	0	0.975	0.568264	0.577114	1.22842e-06	0.000270307	0.999866	1	Uncertain	3) Uncertain significance	ALL Evidence Only	3) Uncertain significance	3) Uncertain significance	3) Uncertain significance	3) Uncertain significance
Isoniazid	katG	katG_c.-458C>T	upstream_gene_variant																													1.00974	0.443	0.594556	0	0	0.866216	1	1	1	0	27621	20609	1	0	0.572693	4.85201e-05	1	0.025	1	0	0.975	0.568264	0.577114	1.22842e-06	0.000270307	0.999866	1	Uncertain	3) Uncertain significance	ALL Evidence Only	3) Uncertain significance	3) Uncertain significance	3) Uncertain significance	3) Uncertain significance
Isoniazid	katG	katG_p.Arg145His	missense_variant																													1.00974	0.399	0.594556	0	0	0.839155	1	1	1	0	27621	20609	1	0	0.572693	4.85201e-05	1	0.025	1	0	0.975	0.568264	0.577114	1.22842e-06	0.000270307	0.999866	1	Uncertain	3) Uncertain significance	ALL Evidence Only	3) Uncertain significance	3) Uncertain significance	3) Uncertain significance	3) Uncertain significance
Isoniazid	katG	katG_p.Pro2Ser	missense_variant																													1.0097	0.418	0.594556	0	0	0.845583	1	1	1	0	27621	20609	1	0	0.572693	4.85201e-05	1	0.025	1	0	0.975	0.568264	0.577114	1.22842e-06	0.000270307	0.999866	1	Uncertain	3) Uncertain significance	ALL Evidence Only	3) Uncertain significance	3) Uncertain significance	3) Uncertain significance	3) Uncertain significance
Isoniazid	ahpC	ahpC_p.Ter196ext*?	stop_lost																													1.0097	0.429	0.594556	0	0	0.89284	1	1	1	0	27621	20609	1	0	0.572693	4.85201e-05	1	0.025	1	0	0.975	0.568264	0.577114	1.22842e-06	0.000270307	0.999866	1	Uncertain	3) Uncertain significance	ALL Evidence Only	3) Uncertain significance	3) Uncertain significance	3) Uncertain significance	3) Uncertain significance
Isoniazid	katG	katG_p.Leu604Phe	missense_variant	1.00969	0.393	0.5569	0	0	0.808586	0.870634	1	1	0	21365	13205	1	0	0.618021	7.57232e-05	1	0.025	1	0	0.975	0.612875	0.623148	1.91714e-06	0.000421829	0.999827	1	Uncertain	1.00968	0.444	0.594556	0	0	0.929656	1	1	1	0	27621	20609	1	0	0.572693	4.85201e-05	1	0.025	1	0	0.975	0.568264	0.577114	1.22842e-06	0.000270307	0.999866	1	Uncertain	3) Uncertain significance	Both Uncertain	3) Uncertain significance	3) Uncertain significance	3) Uncertain significance	3) Uncertain significance
Isoniazid	katG	katG_c.-304_-303dupCT	upstream_gene_variant																													1.00968	0.433	0.594556	0	0	0.909969	1	1	1	0	27621	20609	1	0	0.572693	4.85201e-05	1	0.025	1	0	0.975	0.568264	0.577114	1.22842e-06	0.000270307	0.999866	1	Uncertain	3) Uncertain significance	ALL Evidence Only	3) Uncertain significance	3) Uncertain significance	3) Uncertain significance	3) Uncertain significance
Isoniazid	ahpC	ahpC_p.Cys61Trp	missense_variant	1.01054	0.378	0.5569	0	0	0.779946	0.870634	1	1	0	21365	13205	1	0	0.618021	7.57232e-05	1	0.025	1	0	0.975	0.612875	0.623148	1.91714e-06	0.000421829	0.999827	1	Uncertain	1.00967	0.423	0.594556	0	0	1	1	1	1	0	27621	20609	1	0	0.572693	4.85201e-05	1	0.025	1	0	0.975	0.568264	0.577114	1.22842e-06	0.000270307	0.999866	1	Uncertain	3) Uncertain significance	Both Uncertain	3) Uncertain significance	3) Uncertain significance	3) Uncertain significance	3) Uncertain significance
Isoniazid	katG	katG_p.Pro286His	missense_variant																													1.00965	0.401	0.594556	0.091	0.209675	0.83397	1	1	1	0	27621	20609	1	0	0.572693	4.85201e-05	1	0.025	1	0	0.975	0.568264	0.577114	1.22842e-06	0.000270307	0.999866	1	Uncertain	3) Uncertain significance	ALL Evidence Only	3) Uncertain significance	3) Uncertain significance	3) Uncertain significance	3) Uncertain significance
Isoniazid	katG	katG_p.Trp351fs	frameshift	1.00964	0.401	0.5569	0.024	0.05544	0.773704	0.870634	1	1	0	21365	13205	1	0	0.618021	7.57232e-05	1	0.025	1	0	0.975	0.612875	0.623148	1.91714e-06	0.000421829	0.999827	1	Uncertain	1.00965	0.412	0.594556	0.013	0.0310248	0.8562	1	1	1	0	27621	20609	1	0	0.572693	4.85201e-05	1	0.025	1	0	0.975	0.568264	0.577114	1.22842e-06	0.000270307	0.999866	1	Uncertain	3) Uncertain significance	LoF Upgrade	3) Uncertain significance	2) Assoc w R - Interim	2) Assoc w R - Interim	2) Assoc w R - Interim
Isoniazid	katG	katG_c.-20C>T	upstream_gene_variant	1.01174	0.388	0.5569	0	0	0.75997	0.870634	1	1	0	21365	13205	1	0	0.618021	7.57232e-05	1	0.025	1	0	0.975	0.612875	0.623148	1.91714e-06	0.000421829	0.999827	1	Uncertain	1.00964	0.422	0.594556	0	0	0.831085	1	1	1	0	27621	20609	1	0	0.572693	4.85201e-05	1	0.025	1	0	0.975	0.568264	0.577114	1.22842e-06	0.000270307	0.999866	1	Uncertain	3) Uncertain significance	Both Uncertain	3) Uncertain significance	3) Uncertain significance	3) Uncertain significance	3) Uncertain significance
Isoniazid	katG	katG_c.1395G>C	synonymous_variant	1.01072	0.377	0.585452	0	0	0.807846	0.941982	1	1	0	21355	13202	1	0	0.617965	7.57404e-05	1	0.025	1	0	0.975	0.612817	0.623092	1.91758e-06	0.000421925	0.999827	1	Uncertain	1.00963	0.42	0.60562	0	0	0.835786	0.968134	1	1	0	27604	20603	1	0	0.572614	4.85343e-05	1	0.025	1	0	0.975	0.568183	0.577036	1.22878e-06	0.000270386	0.999866	1	Uncertain	3) Uncertain significance	Both Uncertain	3) Uncertain significance	4) Not assoc w R - Interim	3) Uncertain significance	4) Not assoc w R - Interim
Isoniazid	katG	katG_p.Lys488Asn	missense_variant	1.01078	0.388	0.5569	0	0	0.768833	0.870634	1	1	0	21365	13205	1	0	0.618021	7.57232e-05	1	0.025	1	0	0.975	0.612875	0.623148	1.91714e-06	0.000421829	0.999827	1	Uncertain	1.0096	0.433	0.594556	0	0	0.915522	1	1	1	0	27621	20609	1	0	0.572693	4.85201e-05	1	0.025	1	0	0.975	0.568264	0.577114	1.22842e-06	0.000270307	0.999866	1	Uncertain	3) Uncertain significance	Both Uncertain	3) Uncertain significance	3) Uncertain significance	3) Uncertain significance	3) Uncertain significance
Isoniazid	katG	katG_p.Ala256Gly	missense_variant	1.00987	0.345	0.5569	0.204	0.441787	0.856307	0.870634	3	2	1	21364	13204	0.666667	0.333333	0.618028	0.000151446	0.999953	0.0942993	0.991596	0.00840376	0.905701	0.612882	0.623155	1.83414e-05	0.000546968	0.999739	0.999999	Uncertain	1.0096	0.354	0.594556	0.183	0.411276	1	1	3	2	1	27620	20608	0.666667	0.333333	0.572696	9.70403e-05	0.999964	0.0942993	0.991596	0.00840376	0.905701	0.568267	0.577117	1.17522e-05	0.000350498	0.999798	0.999999	Uncertain	3) Uncertain significance	Both Uncertain	3) Uncertain significance	3) Uncertain significance	3) Uncertain significance	3) Uncertain significance
Isoniazid	katG	katG_p.Val581Met	missense_variant	1.01064	0.399	0.5569	0	0	0.772103	0.870634	1	1	0	21365	13205	1	0	0.618021	7.57232e-05	1	0.025	1	0	0.975	0.612875	0.623148	1.91714e-06	0.000421829	0.999827	1	Uncertain	1.00959	0.445	0.594556	0	0	0.964694	1	1	1	0	27621	20609	1	0	0.572693	4.85201e-05	1	0.025	1	0	0.975	0.568264	0.577114	1.22842e-06	0.000270307	0.999866	1	Uncertain	3) Uncertain significance	Both Uncertain	3) Uncertain significance	3) Uncertain significance	3) Uncertain significance	3) Uncertain significance
Isoniazid	katG	katG_p.Lys516Arg	missense_variant	1.01279	0.39	0.5569	0	0	0.726489	0.870634	1	1	0	21365	13205	1	0	0.618021	7.57232e-05	1	0.025	1	0	0.975	0.612875	0.623148	1.91714e-06	0.000421829	0.999827	1	Uncertain	1.00958	0.456	0.597059	0	0	0.927228	1	1	1	0	27621	20609	1	0	0.572693	4.85201e-05	1	0.025	1	0	0.975	0.568264	0.577114	1.22842e-06	0.000270307	0.999866	1	Uncertain	3) Uncertain significance	Both Uncertain	3) Uncertain significance	3) Uncertain significance	3) Uncertain significance	3) Uncertain significance
Isoniazid	katG	katG_c.-28G>A	upstream_gene_variant																													1.00954	0.419	0.594556	0	0	0.812951	1	1	1	0	27621	20609	1	0	0.572693	4.85201e-05	1	0.025	1	0	0.975	0.568264	0.577114	1.22842e-06	0.000270307	0.999866	1	Uncertain	3) Uncertain significance	ALL Evidence Only	3) Uncertain significance	3) Uncertain significance	3) Uncertain significance	3) Uncertain significance
Isoniazid	katG	katG_p.Trp505fs	frameshift	1.01366	0.39	0.5569	0.002	0.00477931	0.666808	0.870634	1	1	0	21365	13205	1	0	0.618021	7.57232e-05	1	0.025	1	0	0.975	0.612875	0.623148	1.91714e-06	0.000421829	0.999827	1	Uncertain	1.00954	0.44	0.594556	0	0	0.920552	1	1	1	0	27621	20609	1	0	0.572693	4.85201e-05	1	0.025	1	0	0.975	0.568264	0.577114	1.22842e-06	0.000270307	0.999866	1	Uncertain	3) Uncertain significance	LoF Upgrade	3) Uncertain significance	2) Assoc w R - Interim	2) Assoc w R - Interim	2) Assoc w R - Interim
Isoniazid	katG	katG_p.Leu604Ser	missense_variant																													1.00953	0.171	0.480073	0.49	0.85483	0.927195	1	2	2	0	27621	20608	1	0	0.572705	9.70403e-05	1	0.158114	1	0	0.841886	0.568276	0.577126	1.17522e-05	0.000350498	0.999866	1	Uncertain	3) Uncertain significance	ALL Evidence Only	3) Uncertain significance	3) Uncertain significance	3) Uncertain significance	3) Uncertain significance
Isoniazid	katG	katG_p.Ser650Phe	missense_variant	1.01052	0.364	0.5569	0	0	0.773334	0.870634	1	1	0	21365	13205	1	0	0.618021	7.57232e-05	1	0.025	1	0	0.975	0.612875	0.623148	1.91714e-06	0.000421829	0.999827	1	Uncertain	1.00953	0.398	0.594556	0	0	0.863411	1	1	1	0	27621	20609	1	0	0.572693	4.85201e-05	1	0.025	1	0	0.975	0.568264	0.577114	1.22842e-06	0.000270307	0.999866	1	Uncertain	3) Uncertain significance	Both Uncertain	3) Uncertain significance	3) Uncertain significance	3) Uncertain significance	3) Uncertain significance
Isoniazid	katG	katG_p.Gln679Glu	missense_variant																													1.00952	0.17	0.479593	0.486	0.85483	0.927838	1	2	2	0	27621	20608	1	0	0.572705	9.70403e-05	1	0.158114	1	0	0.841886	0.568276	0.577126	1.17522e-05	0.000350498	0.999866	1	Uncertain	3) Uncertain significance	ALL Evidence Only	3) Uncertain significance	3) Uncertain significance	3) Uncertain significance	3) Uncertain significance
Isoniazid	katG	katG_c.1542G>C	synonymous_variant	1.00974	0.386	0.585452	0	0	0.882547	0.941982	1	1	0	21355	13202	1	0	0.617965	7.57404e-05	1	0.025	1	0	0.975	0.612817	0.623092	1.91758e-06	0.000421925	0.999827	1	Uncertain	1.00947	0.41	0.60562	0	0	0.782328	0.968134	1	1	0	27604	20603	1	0	0.572614	4.85343e-05	1	0.025	1	0	0.975	0.568183	0.577036	1.22878e-06	0.000270386	0.999866	1	Uncertain	3) Uncertain significance	Both Uncertain	3) Uncertain significance	4) Not assoc w R - Interim	3) Uncertain significance	4) Not assoc w R - Interim
Isoniazid	katG	katG_p.Gly490Ala	missense_variant																													1.00946	0.424	0.594556	0	0	0.919119	1	1	1	0	27621	20609	1	0	0.572693	4.85201e-05	1	0.025	1	0	0.975	0.568264	0.577114	1.22842e-06	0.000270307	0.999866	1	Uncertain	3) Uncertain significance	ALL Evidence Only	3) Uncertain significance	3) Uncertain significance	3) Uncertain significance	3) Uncertain significance
Isoniazid	katG	katG_p.Met377Thr	missense_variant																													1.00945	0.419	0.594556	0	0	1	1	1	1	0	27621	20609	1	0	0.572693	4.85201e-05	1	0.025	1	0	0.975	0.568264	0.577114	1.22842e-06	0.000270307	0.999866	1	Uncertain	3) Uncertain significance	ALL Evidence Only	3) Uncertain significance	3) Uncertain significance	3) Uncertain significance	3) Uncertain significance
Isoniazid	inhA	inhA_c.-10_-9insAGG	upstream_gene_variant																													1.00945	0.443	0.594556	0	0	0.930416	1	1	1	0	27621	20609	1	0	0.572693	4.85201e-05	1	0.025	1	0	0.975	0.568264	0.577114	1.22842e-06	0.000270307	0.999866	1	Uncertain	3) Uncertain significance	ALL Evidence Only	3) Uncertain significance	3) Uncertain significance	3) Uncertain significance	3) Uncertain significance
Isoniazid	katG	katG_c.-511A>G	upstream_gene_variant																													1.00943	0.426	0.594556	0	0	1	1	1	1	0	27621	20609	1	0	0.572693	4.85201e-05	1	0.025	1	0	0.975	0.568264	0.577114	1.22842e-06	0.000270307	0.999866	1	Uncertain	3) Uncertain significance	ALL Evidence Only	3) Uncertain significance	3) Uncertain significance	3) Uncertain significance	3) Uncertain significance
Isoniazid	inhA	inhA_p.Ala191Thr	missense_variant																													1.00943	0.427	0.594556	0	0	1	1	1	1	0	27621	20609	1	0	0.572693	4.85201e-05	1	0.025	1	0	0.975	0.568264	0.577114	1.22842e-06	0.000270307	0.999866	1	Uncertain	3) Uncertain significance	ALL Evidence Only	3) Uncertain significance	3) Uncertain significance	3) Uncertain significance	3) Uncertain significance
Isoniazid	katG	katG_c.-510T>C	upstream_gene_variant																													1.00943	0.427	0.594556	0	0	1	1	1	1	0	27621	20609	1	0	0.572693	4.85201e-05	1	0.025	1	0	0.975	0.568264	0.577114	1.22842e-06	0.000270307	0.999866	1	Uncertain	3) Uncertain significance	ALL Evidence Only	3) Uncertain significance	3) Uncertain significance	3) Uncertain significance	3) Uncertain significance
Isoniazid	ahpC	ahpC_c.-3G>C	upstream_gene_variant	1.00966	0.372	0.5569	0	0	0.808261	0.870634	1	1	0	21365	13205	1	0	0.618021	7.57232e-05	1	0.025	1	0	0.975	0.612875	0.623148	1.91714e-06	0.000421829	0.999827	1	Uncertain	1.00941	0.428	0.594556	0	0	0.893028	1	1	1	0	27621	20609	1	0	0.572693	4.85201e-05	1	0.025	1	0	0.975	0.568264	0.577114	1.22842e-06	0.000270307	0.999866	1	Uncertain	3) Uncertain significance	Both Uncertain	3) Uncertain significance	3) Uncertain significance	3) Uncertain significance	3) Uncertain significance
Isoniazid	katG	katG_p.Val260Leu	missense_variant	1.01054	0.357	0.5569	0	0	0.771586	0.870634	1	1	0	21365	13205	1	0	0.618021	7.57232e-05	1	0.025	1	0	0.975	0.612875	0.623148	1.91714e-06	0.000421829	0.999827	1	Uncertain	1.0094	0.42	0.594556	0	0	0.950274	1	1	1	0	27621	20609	1	0	0.572693	4.85201e-05	1	0.025	1	0	0.975	0.568264	0.577114	1.22842e-06	0.000270307	0.999866	1	Uncertain	3) Uncertain significance	Both Uncertain	3) Uncertain significance	3) Uncertain significance	3) Uncertain significance	3) Uncertain significance
Isoniazid	katG	katG_p.Glu233Lys	missense_variant	1.01054	0.4	0.5569	0	0	0.771586	0.870634	1	1	0	21365	13205	1	0	0.618021	7.57232e-05	1	0.025	1	0	0.975	0.612875	0.623148	1.91714e-06	0.000421829	0.999827	1	Uncertain	1.0094	0.401	0.594556	0	0	0.950274	1	1	1	0	27621	20609	1	0	0.572693	4.85201e-05	1	0.025	1	0	0.975	0.568264	0.577114	1.22842e-06	0.000270307	0.999866	1	Uncertain	3) Uncertain significance	Both Uncertain	3) Uncertain significance	3) Uncertain significance	3) Uncertain significance	3) Uncertain significance
Isoniazid	katG	katG_p.Asp247His	missense_variant	1.01057	0.387	0.5569	0	0	0.772731	0.870634	1	1	0	21365	13205	1	0	0.618021	7.57232e-05	1	0.025	1	0	0.975	0.612875	0.623148	1.91714e-06	0.000421829	0.999827	1	Uncertain	1.00937	0.412	0.594556	0	0	1	1	1	1	0	27621	20609	1	0	0.572693	4.85201e-05	1	0.025	1	0	0.975	0.568264	0.577114	1.22842e-06	0.000270307	0.999866	1	Uncertain	3) Uncertain significance	Both Uncertain	3) Uncertain significance	3) Uncertain significance	3) Uncertain significance	3) Uncertain significance
Isoniazid	ahpC	ahpC_c.489A>C	synonymous_variant																													1.00936	0.416	0.60562	0	0	0.814997	0.968134	1	1	0	27604	20603	1	0	0.572614	4.85343e-05	1	0.025	1	0	0.975	0.568183	0.577036	1.22878e-06	0.000270386	0.999866	1	Uncertain	3) Uncertain significance	ALL Evidence Only	3) Uncertain significance	4) Not assoc w R - Interim	3) Uncertain significance	4) Not assoc w R - Interim
Isoniazid	katG	katG_c.1263T>C	synonymous_variant																													1.00935	0.406	0.60562	0	0	0.849797	0.968134	1	1	0	27604	20603	1	0	0.572614	4.85343e-05	1	0.025	1	0	0.975	0.568183	0.577036	1.22878e-06	0.000270386	0.999866	1	Uncertain	3) Uncertain significance	ALL Evidence Only	3) Uncertain significance	4) Not assoc w R - Interim	3) Uncertain significance	4) Not assoc w R - Interim
Isoniazid	ahpC	ahpC_p.Trp96Arg	missense_variant																													1.00929	0.429	0.594556	0	0	0.930308	1	1	1	0	27621	20609	1	0	0.572693	4.85201e-05	1	0.025	1	0	0.975	0.568264	0.577114	1.22842e-06	0.000270307	0.999866	1	Uncertain	3) Uncertain significance	ALL Evidence Only	3) Uncertain significance	3) Uncertain significance	3) Uncertain significance	3) Uncertain significance
Isoniazid	katG	katG_c.1062C>T	synonymous_variant																													1.00928	0.446	0.60562	0	0	0.799539	0.968134	1	1	0	27604	20603	1	0	0.572614	4.85343e-05	1	0.025	1	0	0.975	0.568183	0.577036	1.22878e-06	0.000270386	0.999866	1	Uncertain	3) Uncertain significance	ALL Evidence Only	3) Uncertain significance	4) Not assoc w R - Interim	3) Uncertain significance	4) Not assoc w R - Interim
Isoniazid	katG	katG_c.-129_-125delATAAC	upstream_gene_variant	1.01028	0.382	0.5569	0	0	0.7975	0.870634	1	1	0	21365	13205	1	0	0.618021	7.57232e-05	1	0.025	1	0	0.975	0.612875	0.623148	1.91714e-06	0.000421829	0.999827	1	Uncertain	1.00927	0.426	0.594556	0	0	1	1	1	1	0	27621	20609	1	0	0.572693	4.85201e-05	1	0.025	1	0	0.975	0.568264	0.577114	1.22842e-06	0.000270307	0.999866	1	Uncertain	3) Uncertain significance	Both Uncertain	3) Uncertain significance	3) Uncertain significance	3) Uncertain significance	3) Uncertain significance
Isoniazid	katG	katG_p.Thr344Met	missense_variant	1.00996	0.372	0.5569	0	0	0.796988	0.870634	1	1	0	21365	13205	1	0	0.618021	7.57232e-05	1	0.025	1	0	0.975	0.612875	0.623148	1.91714e-06	0.000421829	0.999827	1	Uncertain	1.00926	0.432	0.594556	0	0	1	1	1	1	0	27621	20609	1	0	0.572693	4.85201e-05	1	0.025	1	0	0.975	0.568264	0.577114	1.22842e-06	0.000270307	0.999866	1	Uncertain	3) Uncertain significance	Both Uncertain	3) Uncertain significance	3) Uncertain significance	3) Uncertain significance	3) Uncertain significance
Isoniazid	katG	katG_c.1848G>C	synonymous_variant																													1.00923	0.329	0.60562	0.278	0.562957	0.853078	0.968134	1	1	0	27604	20603	1	0	0.572614	4.85343e-05	1	0.025	1	0	0.975	0.568183	0.577036	1.22878e-06	0.000270386	0.999866	1	Uncertain	3) Uncertain significance	ALL Evidence Only	3) Uncertain significance	4) Not assoc w R - Interim	3) Uncertain significance	4) Not assoc w R - Interim
Isoniazid	ahpC	ahpC_c.-54C>A	upstream_gene_variant	1.00975	0.377	0.5569	0	0	0.807692	0.870634	1	1	0	21365	13205	1	0	0.618021	7.57232e-05	1	0.025	1	0	0.975	0.612875	0.623148	1.91714e-06	0.000421829	0.999827	1	Uncertain	1.00923	0.431	0.594556	0	0	0.953503	1	1	1	0	27621	20609	1	0	0.572693	4.85201e-05	1	0.025	1	0	0.975	0.568264	0.577114	1.22842e-06	0.000270307	0.999866	1	Uncertain	3) Uncertain significance	Both Uncertain	3) Uncertain significance	3) Uncertain significance	3) Uncertain significance	3) Uncertain significance
Isoniazid	katG	katG_c.-258C>A	upstream_gene_variant	1.01012	0.379	0.5569	0	0	0.786161	0.870634	1	1	0	21365	13205	1	0	0.618021	7.57232e-05	1	0.025	1	0	0.975	0.612875	0.623148	1.91714e-06	0.000421829	0.999827	1	Uncertain	1.00922	0.41	0.594556	0	0	0.900543	1	1	1	0	27621	20609	1	0	0.572693	4.85201e-05	1	0.025	1	0	0.975	0.568264	0.577114	1.22842e-06	0.000270307	0.999866	1	Uncertain	3) Uncertain significance	Both Uncertain	3) Uncertain significance	3) Uncertain significance	3) Uncertain significance	3) Uncertain significance
Isoniazid	katG	katG_p.Asn529His	missense_variant	1.01031	0.373	0.5569	0	0	0.796572	0.870634	1	1	0	21365	13205	1	0	0.618021	7.57232e-05	1	0.025	1	0	0.975	0.612875	0.623148	1.91714e-06	0.000421829	0.999827	1	Uncertain	1.00921	0.411	0.594556	0	0	1	1	1	1	0	27621	20609	1	0	0.572693	4.85201e-05	1	0.025	1	0	0.975	0.568264	0.577114	1.22842e-06	0.000270307	0.999866	1	Uncertain	3) Uncertain significance	Both Uncertain	3) Uncertain significance	3) Uncertain significance	3) Uncertain significance	3) Uncertain significance
Isoniazid	katG	katG_p.Asp259Glu	missense_variant	1.01011	0.374	0.5569	0	0	0.817126	0.870634	1	1	0	21365	13205	1	0	0.618021	7.57232e-05	1	0.025	1	0	0.975	0.612875	0.623148	1.91714e-06	0.000421829	0.999827	1	Uncertain	1.0092	0.445	0.594556	0	0	1	1	1	1	0	27621	20609	1	0	0.572693	4.85201e-05	1	0.025	1	0	0.975	0.568264	0.577114	1.22842e-06	0.000270307	0.999866	1	Uncertain	3) Uncertain significance	Both Uncertain	3) Uncertain significance	3) Uncertain significance	3) Uncertain significance	3) Uncertain significance
Isoniazid	katG	katG_p.Ala424Gly	missense_variant	1.00974	0.352	0.5569	0	0	0.790179	0.870634	1	1	0	21365	13205	1	0	0.618021	7.57232e-05	1	0.025	1	0	0.975	0.612875	0.623148	1.91714e-06	0.000421829	0.999827	1	Uncertain	1.00917	0.452	0.594556	0	0	0.924438	1	1	1	0	27621	20609	1	0	0.572693	4.85201e-05	1	0.025	1	0	0.975	0.568264	0.577114	1.22842e-06	0.000270307	0.999866	1	Uncertain	3) Uncertain significance	Both Uncertain	3) Uncertain significance	3) Uncertain significance	3) Uncertain significance	3) Uncertain significance
Isoniazid	inhA	inhA_c.654C>T	synonymous_variant	1.00966	0.366	0.585452	0	0	0.854732	0.941982	1	1	0	21355	13202	1	0	0.617965	7.57404e-05	1	0.025	1	0	0.975	0.612817	0.623092	1.91758e-06	0.000421925	0.999827	1	Uncertain	1.00916	0.435	0.60562	0	0	0.808272	0.968134	1	1	0	27604	20603	1	0	0.572614	4.85343e-05	1	0.025	1	0	0.975	0.568183	0.577036	1.22878e-06	0.000270386	0.999866	1	Uncertain	3) Uncertain significance	Both Uncertain	3) Uncertain significance	4) Not assoc w R - Interim	3) Uncertain significance	4) Not assoc w R - Interim
Isoniazid	katG	katG_c.-2_-1insAATGC	upstream_gene_variant																													1.00914	0.418	0.594556	0	0	1	1	1	1	0	27621	20609	1	0	0.572693	4.85201e-05	1	0.025	1	0	0.975	0.568264	0.577114	1.22842e-06	0.000270307	0.999866	1	Uncertain	3) Uncertain significance	ALL Evidence Only	3) Uncertain significance	3) Uncertain significance	3) Uncertain significance	3) Uncertain significance
Isoniazid	inhA	inhA_p.Ile16Val	missense_variant	1.01032	0.366	0.5569	0	0	0.77786	0.870634	1	1	0	21365	13205	1	0	0.618021	7.57232e-05	1	0.025	1	0	0.975	0.612875	0.623148	1.91714e-06	0.000421829	0.999827	1	Uncertain	1.00911	0.433	0.594556	0	0	1	1	1	1	0	27621	20609	1	0	0.572693	4.85201e-05	1	0.025	1	0	0.975	0.568264	0.577114	1.22842e-06	0.000270307	0.999866	1	Uncertain	3) Uncertain significance	Both Uncertain	3) Uncertain significance	3) Uncertain significance	3) Uncertain significance	3) Uncertain significance
Isoniazid	katG	katG_p.Ala531Ser	missense_variant	1.01039	0.395	0.5569	0	0	0.787271	0.870634	1	1	0	21365	13205	1	0	0.618021	7.57232e-05	1	0.025	1	0	0.975	0.612875	0.623148	1.91714e-06	0.000421829	0.999827	1	Uncertain	1.0091	0.427	0.594556	0	0	0.864271	1	1	1	0	27621	20609	1	0	0.572693	4.85201e-05	1	0.025	1	0	0.975	0.568264	0.577114	1.22842e-06	0.000270307	0.999866	1	Uncertain	3) Uncertain significance	Both Uncertain	3) Uncertain significance	3) Uncertain significance	3) Uncertain significance	3) Uncertain significance
Isoniazid	katG	katG_c.-205G>T	upstream_gene_variant																													1.00909	0.414	0.594556	0	0	0.865348	1	1	1	0	27621	20609	1	0	0.572693	4.85201e-05	1	0.025	1	0	0.975	0.568264	0.577114	1.22842e-06	0.000270307	0.999866	1	Uncertain	3) Uncertain significance	ALL Evidence Only	3) Uncertain significance	3) Uncertain significance	3) Uncertain significance	3) Uncertain significance
Isoniazid	ahpC	ahpC_p.Phe52Ser	missense_variant	1.0102	0.384	0.5569	0	0	0.827837	0.870634	1	1	0	21365	13205	1	0	0.618021	7.57232e-05	1	0.025	1	0	0.975	0.612875	0.623148	1.91714e-06	0.000421829	0.999827	1	Uncertain	1.00909	0.416	0.594556	0	0	1	1	1	1	0	27621	20609	1	0	0.572693	4.85201e-05	1	0.025	1	0	0.975	0.568264	0.577114	1.22842e-06	0.000270307	0.999866	1	Uncertain	3) Uncertain significance	Both Uncertain	3) Uncertain significance	3) Uncertain significance	3) Uncertain significance	3) Uncertain significance
Isoniazid	inhA	inhA_c.-808A>G	upstream_gene_variant	1.01283	0.386	0.5569	0	0	0.681484	0.870634	1	1	0	21365	13205	1	0	0.618021	7.57232e-05	1	0.025	1	0	0.975	0.612875	0.623148	1.91714e-06	0.000421829	0.999827	1	Uncertain	1.00908	0.422	0.594556	0	0	0.832017	1	1	1	0	27621	20609	1	0	0.572693	4.85201e-05	1	0.025	1	0	0.975	0.568264	0.577114	1.22842e-06	0.000270307	0.999866	1	Uncertain	3) Uncertain significance	Both Uncertain	3) Uncertain significance	3) Uncertain significance	3) Uncertain significance	3) Uncertain significance
Isoniazid	katG	katG_p.Asp37Gly	missense_variant	1.01031	0.395	0.5569	0	0	0.777041	0.870634	1	1	0	21365	13205	1	0	0.618021	7.57232e-05	1	0.025	1	0	0.975	0.612875	0.623148	1.91714e-06	0.000421829	0.999827	1	Uncertain	1.00906	0.409	0.594556	0	0	0.928434	1	1	1	0	27621	20609	1	0	0.572693	4.85201e-05	1	0.025	1	0	0.975	0.568264	0.577114	1.22842e-06	0.000270307	0.999866	1	Uncertain	3) Uncertain significance	Both Uncertain	3) Uncertain significance	3) Uncertain significance	3) Uncertain significance	3) Uncertain significance
Isoniazid	katG	katG_p.Arg693His	missense_variant	1.01023	0.376	0.5569	0	0	0.777417	0.870634	1	1	0	21365	13205	1	0	0.618021	7.57232e-05	1	0.025	1	0	0.975	0.612875	0.623148	1.91714e-06	0.000421829	0.999827	1	Uncertain	1.00904	0.444	0.594556	0	0	0.891368	1	1	1	0	27621	20609	1	0	0.572693	4.85201e-05	1	0.025	1	0	0.975	0.568264	0.577114	1.22842e-06	0.000270307	0.999866	1	Uncertain	3) Uncertain significance	Both Uncertain	3) Uncertain significance	3) Uncertain significance	3) Uncertain significance	3) Uncertain significance
Isoniazid	katG	katG_p.Thr435Ile	missense_variant	1.00987	0.389	0.5569	0	0	0.789752	0.870634	1	1	0	21365	13205	1	0	0.618021	7.57232e-05	1	0.025	1	0	0.975	0.612875	0.623148	1.91714e-06	0.000421829	0.999827	1	Uncertain	1.00903	0.406	0.594556	0	0	0.843062	1	1	1	0	27621	20609	1	0	0.572693	4.85201e-05	1	0.025	1	0	0.975	0.568264	0.577114	1.22842e-06	0.000270307	0.999866	1	Uncertain	3) Uncertain significance	Both Uncertain	3) Uncertain significance	3) Uncertain significance	3) Uncertain significance	3) Uncertain significance
Isoniazid	ahpC	ahpC_p.Asp113Gly	missense_variant	1.00944	0.371	0.5569	0	0	0.808564	0.870634	1	1	0	21365	13205	1	0	0.618021	7.57232e-05	1	0.025	1	0	0.975	0.612875	0.623148	1.91714e-06	0.000421829	0.999827	1	Uncertain	1.00901	0.43	0.594556	0	0	1	1	1	1	0	27621	20609	1	0	0.572693	4.85201e-05	1	0.025	1	0	0.975	0.568264	0.577114	1.22842e-06	0.000270307	0.999866	1	Uncertain	3) Uncertain significance	Both Uncertain	3) Uncertain significance	3) Uncertain significance	3) Uncertain significance	3) Uncertain significance
Isoniazid	ahpC	ahpC_c.564C>T	synonymous_variant	1.00825	0.392	0.585452	0	0	0.860893	0.941982	1	1	0	21355	13202	1	0	0.617965	7.57404e-05	1	0.025	1	0	0.975	0.612817	0.623092	1.91758e-06	0.000421925	0.999827	1	Uncertain	1.009	0.195	0.531451	0.49	0.812373	0.845763	0.968134	2	2	0	27604	20602	1	0	0.572626	9.70685e-05	1	0.158114	1	0	0.841886	0.568195	0.577048	1.17557e-05	0.0003506	0.999866	1	Uncertain	3) Uncertain significance	Both Uncertain	3) Uncertain significance	4) Not assoc w R - Interim	3) Uncertain significance	4) Not assoc w R - Interim
Isoniazid	inhA	inhA_c.267C>T	synonymous_variant	1.00825	0.392	0.585452	0	0	0.860893	0.941982	1	1	0	21355	13202	1	0	0.617965	7.57404e-05	1	0.025	1	0	0.975	0.612817	0.623092	1.91758e-06	0.000421925	0.999827	1	Uncertain	1.009	0.195	0.531451	0.49	0.812373	0.845763	0.968134	2	2	0	27604	20602	1	0	0.572626	9.70685e-05	1	0.158114	1	0	0.841886	0.568195	0.577048	1.17557e-05	0.0003506	0.999866	1	Uncertain	3) Uncertain significance	Both Uncertain	3) Uncertain significance	4) Not assoc w R - Interim	3) Uncertain significance	4) Not assoc w R - Interim
Isoniazid	katG	katG_c.-52_-41delCGATCACATCCG	upstream_gene_variant	1.00761	0.144	0.421575	0.466	0.824756	0.846969	0.870634	2	2	0	21365	13204	1	0	0.618039	0.000151446	1	0.158114	1	0	0.841886	0.612893	0.623165	1.83414e-05	0.000546968	0.999827	1	Uncertain	1.00898	0.181	0.480624	0.482	0.85483	1	1	2	2	0	27621	20608	1	0	0.572705	9.70403e-05	1	0.158114	1	0	0.841886	0.568276	0.577126	1.17522e-05	0.000350498	0.999866	1	Uncertain	3) Uncertain significance	Both Uncertain	3) Uncertain significance	3) Uncertain significance	3) Uncertain significance	3) Uncertain significance
Isoniazid	katG	katG_p.Ala621Thr	missense_variant	1.01022	0.365	0.5569	0	0	0.791004	0.870634	1	1	0	21365	13205	1	0	0.618021	7.57232e-05	1	0.025	1	0	0.975	0.612875	0.623148	1.91714e-06	0.000421829	0.999827	1	Uncertain	1.00898	0.427	0.594556	0	0	1	1	1	1	0	27621	20609	1	0	0.572693	4.85201e-05	1	0.025	1	0	0.975	0.568264	0.577114	1.22842e-06	0.000270307	0.999866	1	Uncertain	3) Uncertain significance	Both Uncertain	3) Uncertain significance	3) Uncertain significance	3) Uncertain significance	3) Uncertain significance
Isoniazid	katG	katG_p.Thr475Ile	missense_variant	1.01388	0.121	0.37351	0.72	1	0.647767	0.870634	18	3	15	21350	13203	0.166667	0.833333	0.617891	0.000227169	0.999298	0.0357851	0.414177	0.585823	0.964215	0.612744	0.623019	4.68503e-05	0.000663741	0.998842	0.999607	Uncertain	1.00897	0.187	0.481531	0.614	0.974648	0.696935	1	20	3	17	27604	20607	0.15	0.85	0.572566	0.00014556	0.999385	0.0320709	0.378927	0.621073	0.967929	0.568136	0.576988	3.00191e-05	0.00042533	0.999015	0.999641	Uncertain	3) Uncertain significance	Both Uncertain	3) Uncertain significance	3) Uncertain significance	3) Uncertain significance	3) Uncertain significance
Isoniazid	katG	katG_p.Ala244Gly	missense_variant	1.01426	0.153	0.422426	0.706	1	0.534759	0.870634	4	3	1	21364	13203	0.75	0.25	0.618046	0.000227169	0.999953	0.19412	0.993691	0.00630946	0.80588	0.6129	0.623172	4.68503e-05	0.000663741	0.999739	0.999999	Uncertain	1.00896	0.111	0.343289	0.587	0.943879	0.658752	1	5	3	2	27619	20607	0.6	0.4	0.572699	0.00014556	0.999928	0.146633	0.947255	0.052745	0.853367	0.56827	0.57712	3.00191e-05	0.00042533	0.999738	0.999991	Uncertain	3) Uncertain significance	Both Uncertain	3) Uncertain significance	3) Uncertain significance	3) Uncertain significance	3) Uncertain significance
Isoniazid	katG	katG_p.Lys310Asn	missense_variant	1.00932	0.366	0.5569	0	0	0.810278	0.870634	1	1	0	21365	13205	1	0	0.618021	7.57232e-05	1	0.025	1	0	0.975	0.612875	0.623148	1.91714e-06	0.000421829	0.999827	1	Uncertain	1.00896	0.429	0.594556	0	0	1	1	1	1	0	27621	20609	1	0	0.572693	4.85201e-05	1	0.025	1	0	0.975	0.568264	0.577114	1.22842e-06	0.000270307	0.999866	1	Uncertain	3) Uncertain significance	Both Uncertain	3) Uncertain significance	3) Uncertain significance	3) Uncertain significance	3) Uncertain significance
Isoniazid	inhA	inhA_p.Ala235Thr	missense_variant	1.00922	0.359	0.5569	0	0	0.812232	0.870634	1	1	0	21365	13205	1	0	0.618021	7.57232e-05	1	0.025	1	0	0.975	0.612875	0.623148	1.91714e-06	0.000421829	0.999827	1	Uncertain	1.00895	0.412	0.594556	0	0	1	1	1	1	0	27621	20609	1	0	0.572693	4.85201e-05	1	0.025	1	0	0.975	0.568264	0.577114	1.22842e-06	0.000270307	0.999866	1	Uncertain	3) Uncertain significance	Both Uncertain	3) Uncertain significance	3) Uncertain significance	3) Uncertain significance	3) Uncertain significance
Isoniazid	katG	katG_p.Val320Ala	missense_variant	1.00902	0.37	0.5569	0	0	0.776055	0.870634	1	1	0	21365	13205	1	0	0.618021	7.57232e-05	1	0.025	1	0	0.975	0.612875	0.623148	1.91714e-06	0.000421829	0.999827	1	Uncertain	1.00892	0.445	0.594556	0	0	0.826168	1	1	1	0	27621	20609	1	0	0.572693	4.85201e-05	1	0.025	1	0	0.975	0.568264	0.577114	1.22842e-06	0.000270307	0.999866	1	Uncertain	3) Uncertain significance	Both Uncertain	3) Uncertain significance	3) Uncertain significance	3) Uncertain significance	3) Uncertain significance
Isoniazid	katG	katG_p.Lys143Gln	missense_variant	1.00798	0.399	0.5569	0	0	0.856086	0.870634	1	1	0	21365	13205	1	0	0.618021	7.57232e-05	1	0.025	1	0	0.975	0.612875	0.623148	1.91714e-06	0.000421829	0.999827	1	Uncertain	1.00892	0.425	0.594556	0	0	1	1	1	1	0	27621	20609	1	0	0.572693	4.85201e-05	1	0.025	1	0	0.975	0.568264	0.577114	1.22842e-06	0.000270307	0.999866	1	Uncertain	3) Uncertain significance	Both Uncertain	3) Uncertain significance	3) Uncertain significance	3) Uncertain significance	3) Uncertain significance
Isoniazid	inhA	inhA_p.Ile16Thr	missense_variant	1.01004	0.163	0.436135	0.482	0.824756	0.402895	0.870634	2	1	1	21364	13205	0.5	0.5	0.61801	7.57232e-05	0.999953	0.0125791	0.987421	0.0125791	0.987421	0.612864	0.623137	1.91714e-06	0.000421829	0.999739	0.999999	Uncertain	1.00888	0.166	0.473701	0.585	0.943285	0.535203	1	3	2	1	27620	20608	0.666667	0.333333	0.572696	9.70403e-05	0.999964	0.0942993	0.991596	0.00840376	0.905701	0.568267	0.577117	1.17522e-05	0.000350498	0.999798	0.999999	Uncertain	3) Uncertain significance	Both Uncertain	3) Uncertain significance	3) Uncertain significance	3) Uncertain significance	3) Uncertain significance
Isoniazid	katG	katG_p.Phe408Leu	missense_variant																													1.00887	0.275	0.594556	0.401	0.837226	1	1	1	1	0	27621	20609	1	0	0.572693	4.85201e-05	1	0.025	1	0	0.975	0.568264	0.577114	1.22842e-06	0.000270307	0.999866	1	Uncertain	3) Uncertain significance	ALL Evidence Only	3) Uncertain significance	3) Uncertain significance	3) Uncertain significance	3) Uncertain significance
Isoniazid	inhA	inhA_c.-11_-10insAAG	upstream_gene_variant																													1.00885	0.437	0.594556	0	0	1	1	1	1	0	27621	20609	1	0	0.572693	4.85201e-05	1	0.025	1	0	0.975	0.568264	0.577114	1.22842e-06	0.000270307	0.999866	1	Uncertain	3) Uncertain significance	ALL Evidence Only	3) Uncertain significance	3) Uncertain significance	3) Uncertain significance	3) Uncertain significance
Isoniazid	katG	katG_p.Gln525Thr	missense_variant	1.00964	0.402	0.557158	0	0	0.789319	0.870634	1	1	0	21365	13205	1	0	0.618021	7.57232e-05	1	0.025	1	0	0.975	0.612875	0.623148	1.91714e-06	0.000421829	0.999827	1	Uncertain	1.00883	0.427	0.594556	0	0	1	1	1	1	0	27621	20609	1	0	0.572693	4.85201e-05	1	0.025	1	0	0.975	0.568264	0.577114	1.22842e-06	0.000270307	0.999866	1	Uncertain	3) Uncertain significance	Both Uncertain	3) Uncertain significance	3) Uncertain significance	3) Uncertain significance	3) Uncertain significance
Isoniazid	inhA	inhA_c.-205C>T	upstream_gene_variant	1.00965	0.371	0.5569	0	0	0.812499	0.870634	1	1	0	21365	13205	1	0	0.618021	7.57232e-05	1	0.025	1	0	0.975	0.612875	0.623148	1.91714e-06	0.000421829	0.999827	1	Uncertain	1.0088	0.417	0.594556	0	0	1	1	1	1	0	27621	20609	1	0	0.572693	4.85201e-05	1	0.025	1	0	0.975	0.568264	0.577114	1.22842e-06	0.000270307	0.999866	1	Uncertain	3) Uncertain significance	Both Uncertain	3) Uncertain significance	3) Uncertain significance	3) Uncertain significance	3) Uncertain significance
Isoniazid	katG	katG_c.1329T>G	synonymous_variant	1.00963	0.367	0.585452	0	0	0.844006	0.941982	1	1	0	21355	13202	1	0	0.617965	7.57404e-05	1	0.025	1	0	0.975	0.612817	0.623092	1.91758e-06	0.000421925	0.999827	1	Uncertain	1.00879	0.451	0.60562	0	0	0.854619	0.968134	1	1	0	27604	20603	1	0	0.572614	4.85343e-05	1	0.025	1	0	0.975	0.568183	0.577036	1.22878e-06	0.000270386	0.999866	1	Uncertain	3) Uncertain significance	Both Uncertain	3) Uncertain significance	4) Not assoc w R - Interim	3) Uncertain significance	4) Not assoc w R - Interim
Isoniazid	inhA	inhA_c.-11_-10insAAGGA	upstream_gene_variant	1.00901	0.411	0.559574	0	0	0.81562	0.870634	1	1	0	21365	13205	1	0	0.618021	7.57232e-05	1	0.025	1	0	0.975	0.612875	0.623148	1.91714e-06	0.000421829	0.999827	1	Uncertain	1.00878	0.425	0.594556	0	0	1	1	1	1	0	27621	20609	1	0	0.572693	4.85201e-05	1	0.025	1	0	0.975	0.568264	0.577114	1.22842e-06	0.000270307	0.999866	1	Uncertain	3) Uncertain significance	Both Uncertain	3) Uncertain significance	3) Uncertain significance	3) Uncertain significance	3) Uncertain significance
Isoniazid	ahpC	ahpC_c.-56G>A	upstream_gene_variant	1.00951	0.357	0.5569	0	0	0.787269	0.870634	1	1	0	21365	13205	1	0	0.618021	7.57232e-05	1	0.025	1	0	0.975	0.612875	0.623148	1.91714e-06	0.000421829	0.999827	1	Uncertain	1.00875	0.415	0.594556	0	0	0.895741	1	1	1	0	27621	20609	1	0	0.572693	4.85201e-05	1	0.025	1	0	0.975	0.568264	0.577114	1.22842e-06	0.000270307	0.999866	1	Uncertain	3) Uncertain significance	Both Uncertain	3) Uncertain significance	3) Uncertain significance	3) Uncertain significance	3) Uncertain significance
Isoniazid	katG	katG_c.-18A>G	upstream_gene_variant	1.00166	0.377	0.5569	0	0	0.861696	0.870634	1	1	0	21365	13205	1	0	0.618021	7.57232e-05	1	0.025	1	0	0.975	0.612875	0.623148	1.91714e-06	0.000421829	0.999827	1	Uncertain	1.00873	0.406	0.594556	0.08	0.18482	1	1	1	1	0	27621	20609	1	0	0.572693	4.85201e-05	1	0.025	1	0	0.975	0.568264	0.577114	1.22842e-06	0.000270307	0.999866	1	Uncertain	3) Uncertain significance	Both Uncertain	3) Uncertain significance	3) Uncertain significance	3) Uncertain significance	3) Uncertain significance
Isoniazid	ahpC	ahpC_p.Ala195Thr	missense_variant	1.00853	0.404	0.557158	0	0	0.823303	0.870634	1	1	0	21365	13205	1	0	0.618021	7.57232e-05	1	0.025	1	0	0.975	0.612875	0.623148	1.91714e-06	0.000421829	0.999827	1	Uncertain	1.00869	0.403	0.594556	0	0	0.863213	1	1	1	0	27621	20609	1	0	0.572693	4.85201e-05	1	0.025	1	0	0.975	0.568264	0.577114	1.22842e-06	0.000270307	0.999866	1	Uncertain	3) Uncertain significance	Both Uncertain	3) Uncertain significance	3) Uncertain significance	3) Uncertain significance	3) Uncertain significance
Isoniazid	ahpC	ahpC_p.Asn72Lys	missense_variant	1.00836	0.394	0.5569	0	0	0.825841	0.870634	1	1	0	21365	13205	1	0	0.618021	7.57232e-05	1	0.025	1	0	0.975	0.612875	0.623148	1.91714e-06	0.000421829	0.999827	1	Uncertain	1.00868	0.443	0.594556	0	0	0.846011	1	1	1	0	27621	20609	1	0	0.572693	4.85201e-05	1	0.025	1	0	0.975	0.568264	0.577114	1.22842e-06	0.000270307	0.999866	1	Uncertain	3) Uncertain significance	Both Uncertain	3) Uncertain significance	3) Uncertain significance	3) Uncertain significance	3) Uncertain significance
Isoniazid	inhA	inhA_c.-792C>T	upstream_gene_variant																													1.00867	0.41	0.594556	0	0	0.874137	1	1	1	0	27621	20609	1	0	0.572693	4.85201e-05	1	0.025	1	0	0.975	0.568264	0.577114	1.22842e-06	0.000270307	0.999866	1	Uncertain	3) Uncertain significance	ALL Evidence Only	3) Uncertain significance	3) Uncertain significance	3) Uncertain significance	3) Uncertain significance
Isoniazid	katG	katG_p.Phe698Leu	missense_variant	1.00928	0.387	0.5569	0	0	0.791222	0.870634	1	1	0	21365	13205	1	0	0.618021	7.57232e-05	1	0.025	1	0	0.975	0.612875	0.623148	1.91714e-06	0.000421829	0.999827	1	Uncertain	1.00867	0.436	0.594556	0	0	0.87633	1	1	1	0	27621	20609	1	0	0.572693	4.85201e-05	1	0.025	1	0	0.975	0.568264	0.577114	1.22842e-06	0.000270307	0.999866	1	Uncertain	3) Uncertain significance	Both Uncertain	3) Uncertain significance	3) Uncertain significance	3) Uncertain significance	3) Uncertain significance
Isoniazid	katG	katG_c.1224C>T	synonymous_variant																													1.00866	0.42	0.60562	0	0	0.796937	0.968134	1	1	0	27604	20603	1	0	0.572614	4.85343e-05	1	0.025	1	0	0.975	0.568183	0.577036	1.22878e-06	0.000270386	0.999866	1	Uncertain	3) Uncertain significance	ALL Evidence Only	3) Uncertain significance	4) Not assoc w R - Interim	3) Uncertain significance	4) Not assoc w R - Interim
Isoniazid	ahpC	ahpC_c.-13G>T	upstream_gene_variant																													1.00865	0.418	0.594556	0	0	0.90818	1	1	1	0	27621	20609	1	0	0.572693	4.85201e-05	1	0.025	1	0	0.975	0.568264	0.577114	1.22842e-06	0.000270307	0.999866	1	Uncertain	3) Uncertain significance	ALL Evidence Only	3) Uncertain significance	3) Uncertain significance	3) Uncertain significance	3) Uncertain significance
Isoniazid	katG	katG_c.1944G>A	synonymous_variant	1.00934	0.413	0.588095	0	0	0.859376	0.941982	1	1	0	21355	13202	1	0	0.617965	7.57404e-05	1	0.025	1	0	0.975	0.612817	0.623092	1.91758e-06	0.000421925	0.999827	1	Uncertain	1.00864	0.408	0.60562	0	0	0.893229	0.968134	1	1	0	27604	20603	1	0	0.572614	4.85343e-05	1	0.025	1	0	0.975	0.568183	0.577036	1.22878e-06	0.000270386	0.999866	1	Uncertain	3) Uncertain significance	Both Uncertain	3) Uncertain significance	4) Not assoc w R - Interim	3) Uncertain significance	4) Not assoc w R - Interim
Isoniazid	katG	katG_c.-180C>G	upstream_gene_variant																													1.00864	0.431	0.594556	0	0	0.907478	1	1	1	0	27621	20609	1	0	0.572693	4.85201e-05	1	0.025	1	0	0.975	0.568264	0.577114	1.22842e-06	0.000270307	0.999866	1	Uncertain	3) Uncertain significance	ALL Evidence Only	3) Uncertain significance	3) Uncertain significance	3) Uncertain significance	3) Uncertain significance
Isoniazid	katG	katG_c.-187G>A	upstream_gene_variant	1.02353	0.153	0.422426	0.45	0.824756	0.518394	0.870634	1	1	0	21365	13205	1	0	0.618021	7.57232e-05	1	0.025	1	0	0.975	0.612875	0.623148	1.91714e-06	0.000421829	0.999827	1	Uncertain	1.00855	0.433	0.594556	0.029	0.0684558	0.909216	1	1	1	0	27621	20609	1	0	0.572693	4.85201e-05	1	0.025	1	0	0.975	0.568264	0.577114	1.22842e-06	0.000270307	0.999866	1	Uncertain	3) Uncertain significance	Both Uncertain	3) Uncertain significance	3) Uncertain significance	3) Uncertain significance	3) Uncertain significance
Isoniazid	katG	katG_p.Gln88Pro	missense_variant	1.00887	0.353	0.5569	0	0	0.849912	0.870634	1	1	0	21365	13205	1	0	0.618021	7.57232e-05	1	0.025	1	0	0.975	0.612875	0.623148	1.91714e-06	0.000421829	0.999827	1	Uncertain	1.00844	0.423	0.594556	0	0	1	1	1	1	0	27621	20609	1	0	0.572693	4.85201e-05	1	0.025	1	0	0.975	0.568264	0.577114	1.22842e-06	0.000270307	0.999866	1	Uncertain	3) Uncertain significance	Both Uncertain	3) Uncertain significance	3) Uncertain significance	3) Uncertain significance	3) Uncertain significance
Isoniazid	katG	katG_p.Lys600Gln	missense_variant	1.00887	0.353	0.5569	0	0	0.849912	0.870634	1	1	0	21365	13205	1	0	0.618021	7.57232e-05	1	0.025	1	0	0.975	0.612875	0.623148	1.91714e-06	0.000421829	0.999827	1	Uncertain	1.00844	0.423	0.594556	0	0	1	1	1	1	0	27621	20609	1	0	0.572693	4.85201e-05	1	0.025	1	0	0.975	0.568264	0.577114	1.22842e-06	0.000270307	0.999866	1	Uncertain	3) Uncertain significance	Both Uncertain	3) Uncertain significance	3) Uncertain significance	3) Uncertain significance	3) Uncertain significance
Isoniazid	katG	katG_p.Glu208fs	frameshift	1.01994	0	0	1	1	0.803574	0.870634	1	1	0	21365	13205	1	0	0.618021	7.57232e-05	1	0.025	1	0	0.975	0.612875	0.623148	1.91714e-06	0.000421829	0.999827	1	Uncertain	1.00843	0.257	0.579837	0.511	0.860762	1	1	1	1	0	27621	20609	1	0	0.572693	4.85201e-05	1	0.025	1	0	0.975	0.568264	0.577114	1.22842e-06	0.000270307	0.999866	1	Uncertain	3) Uncertain significance	LoF Upgrade	3) Uncertain significance	2) Assoc w R - Interim	2) Assoc w R - Interim	2) Assoc w R - Interim
Isoniazid	katG	katG_c.-304C>A	upstream_gene_variant	1.00016	0.389	0.5569	0	0	0.85752	0.870634	1	1	0	21365	13205	1	0	0.618021	7.57232e-05	1	0.025	1	0	0.975	0.612875	0.623148	1.91714e-06	0.000421829	0.999827	1	Uncertain	1.00837	0.116	0.355583	0.678	1	1	1	3	3	0	27621	20607	1	0	0.572717	0.00014556	1	0.292402	1	0	0.707598	0.568288	0.577138	3.00191e-05	0.00042533	0.999866	1	Uncertain	3) Uncertain significance	Both Uncertain	3) Uncertain significance	3) Uncertain significance	3) Uncertain significance	3) Uncertain significance
Isoniazid	katG	katG_p.Pro150Ser	missense_variant	1.00983	0.254	0.5569	0.523	0.861523	0.823646	0.870634	1	1	0	21365	13205	1	0	0.618021	7.57232e-05	1	0.025	1	0	0.975	0.612875	0.623148	1.91714e-06	0.000421829	0.999827	1	Uncertain	1.00837	0.259	0.582817	0.471	0.85483	1	1	1	1	0	27621	20609	1	0	0.572693	4.85201e-05	1	0.025	1	0	0.975	0.568264	0.577114	1.22842e-06	0.000270307	0.999866	1	Uncertain	3) Uncertain significance	Both Uncertain	3) Uncertain significance	3) Uncertain significance	3) Uncertain significance	3) Uncertain significance
Isoniazid	katG	katG_c.1359C>T	synonymous_variant	1.00892	0.367	0.585452	0	0	0.830474	0.941982	1	1	0	21355	13202	1	0	0.617965	7.57404e-05	1	0.025	1	0	0.975	0.612817	0.623092	1.91758e-06	0.000421925	0.999827	1	Uncertain	1.00836	0.441	0.60562	0	0	0.863094	0.968134	1	1	0	27604	20603	1	0	0.572614	4.85343e-05	1	0.025	1	0	0.975	0.568183	0.577036	1.22878e-06	0.000270386	0.999866	1	Uncertain	3) Uncertain significance	Both Uncertain	3) Uncertain significance	4) Not assoc w R - Interim	3) Uncertain significance	4) Not assoc w R - Interim
Isoniazid	katG	katG_c.-37T>G	upstream_gene_variant																													1.00833	0.461	0.60138	0	0	1	1	1	1	0	27621	20609	1	0	0.572693	4.85201e-05	1	0.025	1	0	0.975	0.568264	0.577114	1.22842e-06	0.000270307	0.999866	1	Uncertain	3) Uncertain significance	ALL Evidence Only	3) Uncertain significance	3) Uncertain significance	3) Uncertain significance	3) Uncertain significance
Isoniazid	katG	katG_c.-508C>G	upstream_gene_variant																													1.00833	0.461	0.60138	0	0	1	1	1	1	0	27621	20609	1	0	0.572693	4.85201e-05	1	0.025	1	0	0.975	0.568264	0.577114	1.22842e-06	0.000270307	0.999866	1	Uncertain	3) Uncertain significance	ALL Evidence Only	3) Uncertain significance	3) Uncertain significance	3) Uncertain significance	3) Uncertain significance
Isoniazid	katG	katG_c.60T>C	synonymous_variant																													1.00825	0.436	0.60562	0	0	0.821096	0.968134	1	1	0	27604	20603	1	0	0.572614	4.85343e-05	1	0.025	1	0	0.975	0.568183	0.577036	1.22878e-06	0.000270386	0.999866	1	Uncertain	3) Uncertain significance	ALL Evidence Only	3) Uncertain significance	4) Not assoc w R - Interim	3) Uncertain significance	4) Not assoc w R - Interim
Isoniazid	inhA	inhA_p.Val92Met	missense_variant																													1.00825	0.438	0.594556	0	0	1	1	1	1	0	27621	20609	1	0	0.572693	4.85201e-05	1	0.025	1	0	0.975	0.568264	0.577114	1.22842e-06	0.000270307	0.999866	1	Uncertain	3) Uncertain significance	ALL Evidence Only	3) Uncertain significance	3) Uncertain significance	3) Uncertain significance	3) Uncertain significance
Isoniazid	katG	katG_p.Gly125Cys	missense_variant																													1.00825	0.438	0.594556	0	0	1	1	1	1	0	27621	20609	1	0	0.572693	4.85201e-05	1	0.025	1	0	0.975	0.568264	0.577114	1.22842e-06	0.000270307	0.999866	1	Uncertain	3) Uncertain significance	ALL Evidence Only	3) Uncertain significance	3) Uncertain significance	3) Uncertain significance	3) Uncertain significance
Isoniazid	katG	katG_c.-11G>C	upstream_gene_variant	1.00786	0.379	0.5569	0	0	0.819791	0.870634	1	1	0	21365	13205	1	0	0.618021	7.57232e-05	1	0.025	1	0	0.975	0.612875	0.623148	1.91714e-06	0.000421829	0.999827	1	Uncertain	1.00822	0.433	0.594556	0	0	1	1	1	1	0	27621	20609	1	0	0.572693	4.85201e-05	1	0.025	1	0	0.975	0.568264	0.577114	1.22842e-06	0.000270307	0.999866	1	Uncertain	3) Uncertain significance	Both Uncertain	3) Uncertain significance	3) Uncertain significance	3) Uncertain significance	3) Uncertain significance
Isoniazid	katG	katG_p.Ala706Thr	missense_variant																													1.0082	0.412	0.594556	0	0	1	1	1	1	0	27621	20609	1	0	0.572693	4.85201e-05	1	0.025	1	0	0.975	0.568264	0.577114	1.22842e-06	0.000270307	0.999866	1	Uncertain	3) Uncertain significance	ALL Evidence Only	3) Uncertain significance	3) Uncertain significance	3) Uncertain significance	3) Uncertain significance
Isoniazid	katG	katG_p.Gly560Arg	missense_variant	1.008	0.385	0.5569	0.001	0.00241885	0.819453	0.870634	1	1	0	21365	13205	1	0	0.618021	7.57232e-05	1	0.025	1	0	0.975	0.612875	0.623148	1.91714e-06	0.000421829	0.999827	1	Uncertain	1.00815	0.45	0.594556	0	0	0.875645	1	1	1	0	27621	20609	1	0	0.572693	4.85201e-05	1	0.025	1	0	0.975	0.568264	0.577114	1.22842e-06	0.000270307	0.999866	1	Uncertain	3) Uncertain significance	Both Uncertain	3) Uncertain significance	3) Uncertain significance	3) Uncertain significance	3) Uncertain significance
Isoniazid	katG	katG_p.Pro92Ser	missense_variant	1.00889	0.386	0.5569	0	0	0.77618	0.870634	1	1	0	21365	13205	1	0	0.618021	7.57232e-05	1	0.025	1	0	0.975	0.612875	0.623148	1.91714e-06	0.000421829	0.999827	1	Uncertain	1.00814	0.398	0.594556	0	0	0.958461	1	1	1	0	27621	20609	1	0	0.572693	4.85201e-05	1	0.025	1	0	0.975	0.568264	0.577114	1.22842e-06	0.000270307	0.999866	1	Uncertain	3) Uncertain significance	Both Uncertain	3) Uncertain significance	3) Uncertain significance	3) Uncertain significance	3) Uncertain significance
Isoniazid	katG	katG_c.-180C>T	upstream_gene_variant	1.00807	0.342	0.5569	0	0	0.833171	0.870634	1	1	0	21365	13205	1	0	0.618021	7.57232e-05	1	0.025	1	0	0.975	0.612875	0.623148	1.91714e-06	0.000421829	0.999827	1	Uncertain	1.00814	0.406	0.594556	0	0	0.956948	1	1	1	0	27621	20609	1	0	0.572693	4.85201e-05	1	0.025	1	0	0.975	0.568264	0.577114	1.22842e-06	0.000270307	0.999866	1	Uncertain	3) Uncertain significance	Both Uncertain	3) Uncertain significance	3) Uncertain significance	3) Uncertain significance	3) Uncertain significance
Isoniazid	katG	katG_c.-466G>C	upstream_gene_variant	1.00784	0.368	0.5569	0	0	0.832722	0.870634	1	1	0	21365	13205	1	0	0.618021	7.57232e-05	1	0.025	1	0	0.975	0.612875	0.623148	1.91714e-06	0.000421829	0.999827	1	Uncertain	1.00811	0.392	0.594556	0	0	1	1	1	1	0	27621	20609	1	0	0.572693	4.85201e-05	1	0.025	1	0	0.975	0.568264	0.577114	1.22842e-06	0.000270307	0.999866	1	Uncertain	3) Uncertain significance	Both Uncertain	3) Uncertain significance	3) Uncertain significance	3) Uncertain significance	3) Uncertain significance
Isoniazid	katG	katG_p.Ala110Thr	missense_variant	1.0256	0.056	0.198	0.723	1	0.456164	0.870634	3	3	0	21365	13203	1	0	0.618057	0.000227169	1	0.292402	1	0	0.707598	0.612911	0.623183	4.68503e-05	0.000663741	0.999827	1	Uncertain	1.0081	0.115	0.353768	0.587	0.943879	0.683851	1	5	3	2	27619	20607	0.6	0.4	0.572699	0.00014556	0.999928	0.146633	0.947255	0.052745	0.853367	0.56827	0.57712	3.00191e-05	0.00042533	0.999738	0.999991	Uncertain	3) Uncertain significance	Both Uncertain	3) Uncertain significance	3) Uncertain significance	3) Uncertain significance	3) Uncertain significance
Isoniazid	ahpC	ahpC_p.Val161Gly	missense_variant																													1.00809	0.423	0.594556	0	0	1	1	1	1	0	27621	20609	1	0	0.572693	4.85201e-05	1	0.025	1	0	0.975	0.568264	0.577114	1.22842e-06	0.000270307	0.999866	1	Uncertain	3) Uncertain significance	ALL Evidence Only	3) Uncertain significance	3) Uncertain significance	3) Uncertain significance	3) Uncertain significance
Isoniazid	katG	katG_p.Ala168Thr	missense_variant	1.00802	0.377	0.5569	0.119	0.264317	0.823953	0.870634	1	1	0	21365	13205	1	0	0.618021	7.57232e-05	1	0.025	1	0	0.975	0.612875	0.623148	1.91714e-06	0.000421829	0.999827	1	Uncertain	1.008	0.434	0.594556	0.038	0.089336	1	1	1	1	0	27621	20609	1	0	0.572693	4.85201e-05	1	0.025	1	0	0.975	0.568264	0.577114	1.22842e-06	0.000270307	0.999866	1	Uncertain	3) Uncertain significance	Both Uncertain	3) Uncertain significance	3) Uncertain significance	3) Uncertain significance	3) Uncertain significance
Isoniazid	katG	katG_c.-324G>A	upstream_gene_variant																													1.00798	0.422	0.594556	0	0	1	1	1	1	0	27621	20609	1	0	0.572693	4.85201e-05	1	0.025	1	0	0.975	0.568264	0.577114	1.22842e-06	0.000270307	0.999866	1	Uncertain	3) Uncertain significance	ALL Evidence Only	3) Uncertain significance	3) Uncertain significance	3) Uncertain significance	3) Uncertain significance
Isoniazid	inhA	inhA_c.-794G>T	upstream_gene_variant																													1.00797	0.451	0.594556	0	0	0.922536	1	1	1	0	27621	20609	1	0	0.572693	4.85201e-05	1	0.025	1	0	0.975	0.568264	0.577114	1.22842e-06	0.000270307	0.999866	1	Uncertain	3) Uncertain significance	ALL Evidence Only	3) Uncertain significance	3) Uncertain significance	3) Uncertain significance	3) Uncertain significance
Isoniazid	katG	katG_c.-317C>A	upstream_gene_variant	1.0014	0.479	0.634698	0.024	0.05544	0.832658	0.870634	4	3	1	21364	13203	0.75	0.25	0.618046	0.000227169	0.999953	0.19412	0.993691	0.00630946	0.80588	0.6129	0.623172	4.68503e-05	0.000663741	0.999739	0.999999	Uncertain	1.00791	0.204	0.490586	0.593	0.950005	0.876382	1	6	5	1	27620	20605	0.833333	0.166667	0.572732	0.000242601	0.999964	0.358765	0.995789	0.00421074	0.641235	0.568302	0.577153	7.87763e-05	0.000566057	0.999798	0.999999	Uncertain	3) Uncertain significance	Both Uncertain	3) Uncertain significance	3) Uncertain significance	3) Uncertain significance	3) Uncertain significance
Isoniazid	katG	katG_p.Gly494Ala	missense_variant	1.01415	0.141	0.414917	0.701	1	0.561851	0.870634	4	3	1	21364	13203	0.75	0.25	0.618046	0.000227169	0.999953	0.19412	0.993691	0.00630946	0.80588	0.6129	0.623172	4.68503e-05	0.000663741	0.999739	0.999999	Uncertain	1.00782	0.197	0.483845	0.545	0.891167	0.575925	1	5	3	2	27619	20607	0.6	0.4	0.572699	0.00014556	0.999928	0.146633	0.947255	0.052745	0.853367	0.56827	0.57712	3.00191e-05	0.00042533	0.999738	0.999991	Uncertain	3) Uncertain significance	Both Uncertain	3) Uncertain significance	3) Uncertain significance	3) Uncertain significance	3) Uncertain significance
Isoniazid	katG	katG_p.Met296Ile	missense_variant	1.00631	0.376	0.5569	0.032	0.0735522	0.843074	0.870634	1	1	0	21365	13205	1	0	0.618021	7.57232e-05	1	0.025	1	0	0.975	0.612875	0.623148	1.91714e-06	0.000421829	0.999827	1	Uncertain	1.00762	0.349	0.594556	0.245	0.537389	1	1	1	1	0	27621	20609	1	0	0.572693	4.85201e-05	1	0.025	1	0	0.975	0.568264	0.577114	1.22842e-06	0.000270307	0.999866	1	Uncertain	3) Uncertain significance	Both Uncertain	3) Uncertain significance	3) Uncertain significance	3) Uncertain significance	3) Uncertain significance
Isoniazid	ahpC	ahpC_c.570C>A	synonymous_variant																													1.00761	0.46	0.60562	0.052	0.113848	0.863105	0.968134	2	2	0	27604	20602	1	0	0.572626	9.70685e-05	1	0.158114	1	0	0.841886	0.568195	0.577048	1.17557e-05	0.0003506	0.999866	1	Uncertain	3) Uncertain significance	ALL Evidence Only	3) Uncertain significance	4) Not assoc w R - Interim	3) Uncertain significance	4) Not assoc w R - Interim
Isoniazid	inhA	inhA_p.Gln35Arg	missense_variant	1.02192	0.018	0.0740297	0.95	1	0.23857	0.870634	11	3	8	21357	13203	0.272727	0.727273	0.617969	0.000227169	0.999626	0.0602177	0.609743	0.390257	0.939782	0.612822	0.623096	4.68503e-05	0.000663741	0.999262	0.999838	Uncertain	1.00739	0.217	0.511542	0.562	0.912987	0.657267	1	19	3	16	27605	20607	0.157895	0.842105	0.572575	0.00014556	0.999421	0.0338262	0.395785	0.604215	0.966174	0.568145	0.576997	3.00191e-05	0.00042533	0.999059	0.999669	Uncertain	3) Uncertain significance	Both Uncertain	3) Uncertain significance	3) Uncertain significance	3) Uncertain significance	3) Uncertain significance
Isoniazid	inhA	inhA_c.-766C>A	upstream_gene_variant	1.00692	0.37	0.5569	0	0	0.820798	0.870634	1	1	0	21365	13205	1	0	0.618021	7.57232e-05	1	0.025	1	0	0.975	0.612875	0.623148	1.91714e-06	0.000421829	0.999827	1	Uncertain	1.00712	0.439	0.594556	0	0	1	1	1	1	0	27621	20609	1	0	0.572693	4.85201e-05	1	0.025	1	0	0.975	0.568264	0.577114	1.22842e-06	0.000270307	0.999866	1	Uncertain	3) Uncertain significance	Both Uncertain	3) Uncertain significance	3) Uncertain significance	3) Uncertain significance	3) Uncertain significance
Isoniazid	katG	katG_p.Met84Thr	missense_variant																													1.00706	0.411	0.594556	0	0	1	1	1	1	0	27621	20609	1	0	0.572693	4.85201e-05	1	0.025	1	0	0.975	0.568264	0.577114	1.22842e-06	0.000270307	0.999866	1	Uncertain	3) Uncertain significance	ALL Evidence Only	3) Uncertain significance	3) Uncertain significance	3) Uncertain significance	3) Uncertain significance
Isoniazid	katG	katG_p.Glu294Gly	missense_variant																													1.00705	0.449	0.594556	0	0	0.877322	1	1	1	0	27621	20609	1	0	0.572693	4.85201e-05	1	0.025	1	0	0.975	0.568264	0.577114	1.22842e-06	0.000270307	0.999866	1	Uncertain	3) Uncertain significance	ALL Evidence Only	3) Uncertain significance	3) Uncertain significance	3) Uncertain significance	3) Uncertain significance
Isoniazid	katG	katG_p.Gly570Ser	missense_variant																													1.00703	0.411	0.594556	0	0	1	1	1	1	0	27621	20609	1	0	0.572693	4.85201e-05	1	0.025	1	0	0.975	0.568264	0.577114	1.22842e-06	0.000270307	0.999866	1	Uncertain	3) Uncertain significance	ALL Evidence Only	3) Uncertain significance	3) Uncertain significance	3) Uncertain significance	3) Uncertain significance
Isoniazid	katG	katG_p.Phe252Leu	missense_variant																													1.00699	0.439	0.594556	0	0	0.939854	1	1	1	0	27621	20609	1	0	0.572693	4.85201e-05	1	0.025	1	0	0.975	0.568264	0.577114	1.22842e-06	0.000270307	0.999866	1	Uncertain	3) Uncertain significance	ALL Evidence Only	3) Uncertain significance	3) Uncertain significance	3) Uncertain significance	3) Uncertain significance
Isoniazid	katG	katG_p.Ile393Ser	missense_variant	0.992256	0.634	0.652533	0	0	0.858978	0.870634	1	0	1	21364	13206	0	1	0.617992	0	0.999953	0	0.975	0.025	1	0.612846	0.623119	0	0.000279295	0.999739	0.999999	Uncertain	1.00698	0.173	0.480624	0.493	0.85483	1	1	2	1	1	27620	20609	0.5	0.5	0.572684	4.85201e-05	0.999964	0.0125791	0.987421	0.0125791	0.987421	0.568255	0.577105	1.22842e-06	0.000270307	0.999798	0.999999	Uncertain	3) Uncertain significance	Both Uncertain	3) Uncertain significance	3) Uncertain significance	3) Uncertain significance	3) Uncertain significance
Isoniazid	katG	katG_p.Leu159Phe	missense_variant	0.992256	0.634	0.652533	0	0	0.858978	0.870634	1	0	1	21364	13206	0	1	0.617992	0	0.999953	0	0.975	0.025	1	0.612846	0.623119	0	0.000279295	0.999739	0.999999	Uncertain	1.00698	0.173	0.480624	0.493	0.85483	1	1	2	1	1	27620	20609	0.5	0.5	0.572684	4.85201e-05	0.999964	0.0125791	0.987421	0.0125791	0.987421	0.568255	0.577105	1.22842e-06	0.000270307	0.999798	0.999999	Uncertain	3) Uncertain significance	Both Uncertain	3) Uncertain significance	3) Uncertain significance	3) Uncertain significance	3) Uncertain significance
Isoniazid	katG	katG_c.-121T>C	upstream_gene_variant																													1.00698	0.43	0.594556	0	0	1	1	1	1	0	27621	20609	1	0	0.572693	4.85201e-05	1	0.025	1	0	0.975	0.568264	0.577114	1.22842e-06	0.000270307	0.999866	1	Uncertain	3) Uncertain significance	ALL Evidence Only	3) Uncertain significance	3) Uncertain significance	3) Uncertain significance	3) Uncertain significance
Isoniazid	ahpC	ahpC_c.-42T>G	upstream_gene_variant	1.00765	0.341	0.5569	0.066	0.148984	0.851431	0.870634	1	1	0	21365	13205	1	0	0.618021	7.57232e-05	1	0.025	1	0	0.975	0.612875	0.623148	1.91714e-06	0.000421829	0.999827	1	Uncertain	1.00697	0.407	0.594556	0.011	0.0264702	1	1	1	1	0	27621	20609	1	0	0.572693	4.85201e-05	1	0.025	1	0	0.975	0.568264	0.577114	1.22842e-06	0.000270307	0.999866	1	Uncertain	3) Uncertain significance	Both Uncertain	3) Uncertain significance	3) Uncertain significance	3) Uncertain significance	3) Uncertain significance
Isoniazid	ahpC	ahpC_p.Lys192Gln	missense_variant	1.00765	0.341	0.5569	0.066	0.148984	0.851431	0.870634	1	1	0	21365	13205	1	0	0.618021	7.57232e-05	1	0.025	1	0	0.975	0.612875	0.623148	1.91714e-06	0.000421829	0.999827	1	Uncertain	1.00697	0.407	0.594556	0.011	0.0264702	1	1	1	1	0	27621	20609	1	0	0.572693	4.85201e-05	1	0.025	1	0	0.975	0.568264	0.577114	1.22842e-06	0.000270307	0.999866	1	Uncertain	3) Uncertain significance	Both Uncertain	3) Uncertain significance	3) Uncertain significance	3) Uncertain significance	3) Uncertain significance
Isoniazid	katG	katG_p.Arg632Cys	missense_variant	1.00765	0.341	0.5569	0.066	0.148984	0.851431	0.870634	1	1	0	21365	13205	1	0	0.618021	7.57232e-05	1	0.025	1	0	0.975	0.612875	0.623148	1.91714e-06	0.000421829	0.999827	1	Uncertain	1.00697	0.407	0.594556	0.011	0.0264702	1	1	1	1	0	27621	20609	1	0	0.572693	4.85201e-05	1	0.025	1	0	0.975	0.568264	0.577114	1.22842e-06	0.000270307	0.999866	1	Uncertain	3) Uncertain significance	Both Uncertain	3) Uncertain significance	3) Uncertain significance	3) Uncertain significance	3) Uncertain significance
Isoniazid	katG	katG_c.1284G>A	synonymous_variant	1.00659	0.375	0.585452	0	0	0.95486	0.969165	1	1	0	21355	13202	1	0	0.617965	7.57404e-05	1	0.025	1	0	0.975	0.612817	0.623092	1.91758e-06	0.000421925	0.999827	1	Uncertain	1.00697	0.437	0.60562	0	0	0.858062	0.968134	1	1	0	27604	20603	1	0	0.572614	4.85343e-05	1	0.025	1	0	0.975	0.568183	0.577036	1.22878e-06	0.000270386	0.999866	1	Uncertain	3) Uncertain significance	Both Uncertain	3) Uncertain significance	4) Not assoc w R - Interim	3) Uncertain significance	4) Not assoc w R - Interim
Isoniazid	katG	katG_p.Glu233Gly	missense_variant	1.00091	0.44	0.587514	0.006	0.0140711	0.877226	0.881183	4	3	1	21364	13203	0.75	0.25	0.618046	0.000227169	0.999953	0.19412	0.993691	0.00630946	0.80588	0.6129	0.623172	4.68503e-05	0.000663741	0.999739	0.999999	Uncertain	1.0069	0.439	0.594556	0.079	0.182753	1	1	4	3	1	27620	20607	0.75	0.25	0.572708	0.00014556	0.999964	0.19412	0.993691	0.00630946	0.80588	0.568279	0.577129	3.00191e-05	0.00042533	0.999798	0.999999	Uncertain	3) Uncertain significance	Both Uncertain	3) Uncertain significance	3) Uncertain significance	3) Uncertain significance	3) Uncertain significance
Isoniazid	inhA	inhA_c.-734A>G	upstream_gene_variant																													1.00688	0.422	0.594556	0.003	0.00740398	1	1	1	1	0	27621	20609	1	0	0.572693	4.85201e-05	1	0.025	1	0	0.975	0.568264	0.577114	1.22842e-06	0.000270307	0.999866	1	Uncertain	3) Uncertain significance	ALL Evidence Only	3) Uncertain significance	3) Uncertain significance	3) Uncertain significance	3) Uncertain significance
Isoniazid	katG	katG_p.Pro29_Val30delinsLeu	inframe_deletion																													1.00688	0.421	0.594556	0.012	0.0287172	1	1	1	1	0	27621	20609	1	0	0.572693	4.85201e-05	1	0.025	1	0	0.975	0.568264	0.577114	1.22842e-06	0.000270307	0.999866	1	Uncertain	3) Uncertain significance	ALL Evidence Only	3) Uncertain significance	3) Uncertain significance	3) Uncertain significance	3) Uncertain significance
Isoniazid	katG	katG_p.Ala122Thr	missense_variant	1.01031	0.386	0.5569	0	0	0.751931	0.870634	1	1	0	21365	13205	1	0	0.618021	7.57232e-05	1	0.025	1	0	0.975	0.612875	0.623148	1.91714e-06	0.000421829	0.999827	1	Uncertain	1.00682	0.472	0.605728	0	0	1	1	1	1	0	27621	20609	1	0	0.572693	4.85201e-05	1	0.025	1	0	0.975	0.568264	0.577114	1.22842e-06	0.000270307	0.999866	1	Uncertain	3) Uncertain significance	Both Uncertain	3) Uncertain significance	3) Uncertain significance	3) Uncertain significance	3) Uncertain significance
Isoniazid	ahpC	ahpC_c.465A>C	synonymous_variant	1.00539	0.416	0.591864	0	0	0.996822	1	1	1	0	21355	13202	1	0	0.617965	7.57404e-05	1	0.025	1	0	0.975	0.612817	0.623092	1.91758e-06	0.000421925	0.999827	1	Uncertain	1.00679	0.22	0.577157	0.444	0.812373	0.911546	0.968134	2	2	0	27604	20602	1	0	0.572626	9.70685e-05	1	0.158114	1	0	0.841886	0.568195	0.577048	1.17557e-05	0.0003506	0.999866	1	Uncertain	3) Uncertain significance	Both Uncertain	3) Uncertain significance	4) Not assoc w R - Interim	3) Uncertain significance	4) Not assoc w R - Interim
Isoniazid	katG	katG_c.-421C>A	upstream_gene_variant																													1.00679	0.438	0.594556	0.015	0.0356996	0.945588	1	1	1	0	27621	20609	1	0	0.572693	4.85201e-05	1	0.025	1	0	0.975	0.568264	0.577114	1.22842e-06	0.000270307	0.999866	1	Uncertain	3) Uncertain significance	ALL Evidence Only	3) Uncertain significance	3) Uncertain significance	3) Uncertain significance	3) Uncertain significance
Isoniazid	ahpC	ahpC_p.Gly32Ser	missense_variant																													1.00673	0.255	0.576825	0.406	0.843605	1	1	2	2	0	27621	20608	1	0	0.572705	9.70403e-05	1	0.158114	1	0	0.841886	0.568276	0.577126	1.17522e-05	0.000350498	0.999866	1	Uncertain	3) Uncertain significance	ALL Evidence Only	3) Uncertain significance	3) Uncertain significance	3) Uncertain significance	3) Uncertain significance
Isoniazid	katG	katG_c.-150C>A	upstream_gene_variant																													1.00672	0.447	0.594556	0	0	1	1	1	1	0	27621	20609	1	0	0.572693	4.85201e-05	1	0.025	1	0	0.975	0.568264	0.577114	1.22842e-06	0.000270307	0.999866	1	Uncertain	3) Uncertain significance	ALL Evidence Only	3) Uncertain significance	3) Uncertain significance	3) Uncertain significance	3) Uncertain significance
Isoniazid	katG	katG_c.-1T>G	upstream_gene_variant																													1.00672	0.447	0.594556	0	0	1	1	1	1	0	27621	20609	1	0	0.572693	4.85201e-05	1	0.025	1	0	0.975	0.568264	0.577114	1.22842e-06	0.000270307	0.999866	1	Uncertain	3) Uncertain significance	ALL Evidence Only	3) Uncertain significance	3) Uncertain significance	3) Uncertain significance	3) Uncertain significance
Isoniazid	ahpC	ahpC_c.-93G>A	upstream_gene_variant	1.00684	0.382	0.5569	0	0	0.818815	0.870634	4	2	2	21363	13204	0.5	0.5	0.618017	0.000151446	0.999906	0.067586	0.932414	0.067586	0.932414	0.612871	0.623144	1.83414e-05	0.000546968	0.999662	0.999989	Uncertain	1.00672	0.427	0.594556	0	0	0.930335	1	4	2	2	27619	20608	0.5	0.5	0.572687	9.70403e-05	0.999928	0.067586	0.932414	0.067586	0.932414	0.568258	0.577108	1.17522e-05	0.000350498	0.999738	0.999991	Uncertain	3) Uncertain significance	Both Uncertain	3) Uncertain significance	3) Uncertain significance	3) Uncertain significance	3) Uncertain significance
Isoniazid	katG	katG_p.Ser331Gly	missense_variant																													1.00667	0.42	0.594556	0.084	0.193803	1	1	1	1	0	27621	20609	1	0	0.572693	4.85201e-05	1	0.025	1	0	0.975	0.568264	0.577114	1.22842e-06	0.000270307	0.999866	1	Uncertain	3) Uncertain significance	ALL Evidence Only	3) Uncertain significance	3) Uncertain significance	3) Uncertain significance	3) Uncertain significance
Isoniazid	katG	katG_p.Thr306Pro	missense_variant																													1.00663	0.438	0.594556	0	0	0.976726	1	1	1	0	27621	20609	1	0	0.572693	4.85201e-05	1	0.025	1	0	0.975	0.568264	0.577114	1.22842e-06	0.000270307	0.999866	1	Uncertain	3) Uncertain significance	ALL Evidence Only	3) Uncertain significance	3) Uncertain significance	3) Uncertain significance	3) Uncertain significance
Isoniazid	katG	katG_c.-345T>C	upstream_gene_variant	1.00657	0.369	0.5569	0	0	0.805736	0.870634	1	1	0	21365	13205	1	0	0.618021	7.57232e-05	1	0.025	1	0	0.975	0.612875	0.623148	1.91714e-06	0.000421829	0.999827	1	Uncertain	1.00657	0.428	0.594556	0	0	1	1	1	1	0	27621	20609	1	0	0.572693	4.85201e-05	1	0.025	1	0	0.975	0.568264	0.577114	1.22842e-06	0.000270307	0.999866	1	Uncertain	3) Uncertain significance	Both Uncertain	3) Uncertain significance	3) Uncertain significance	3) Uncertain significance	3) Uncertain significance
Isoniazid	katG	katG_c.-59C>T	upstream_gene_variant	1.00733	0.378	0.5569	0	0	0.853937	0.870634	1	1	0	21365	13205	1	0	0.618021	7.57232e-05	1	0.025	1	0	0.975	0.612875	0.623148	1.91714e-06	0.000421829	0.999827	1	Uncertain	1.0065	0.435	0.594556	0	0	1	1	1	1	0	27621	20609	1	0	0.572693	4.85201e-05	1	0.025	1	0	0.975	0.568264	0.577114	1.22842e-06	0.000270307	0.999866	1	Uncertain	3) Uncertain significance	Both Uncertain	3) Uncertain significance	3) Uncertain significance	3) Uncertain significance	3) Uncertain significance
