## Supplementary Tables for "Regression for accurate and sensitive grading of mutations diagnostic of antibiotic resistance in *Mycobacterium tuberculosis*" (part 9 of 14)

### Sheet: 7) Regression Catalog (continued)
Drug	gene	mutation	predicted_effect	WHO_Odds_Ratio	WHO_pval	WHO_BH_pval	WHO_neutral_pval	WHO_BH_neutral_pval	WHO_LRT_pval	WHO_BH_LRT_pval	WHO_Present_SR	WHO_Present_R	WHO_Present_S	WHO_Absent_S	WHO_Absent_R	WHO_R_PPV	WHO_S_PPV	WHO_NPV	WHO_Sens	WHO_Spec	WHO_R_PPV_LB	WHO_R_PPV_UB	WHO_S_PPV_LB	WHO_S_PPV_UB	WHO_NPV_LB	WHO_NPV_UB	WHO_Sens_LB	WHO_Sens_UB	WHO_Spec_LB	WHO_Spec_UB	Initial confidence grading WHO dataset	ALL_Odds_Ratio	ALL_pval	ALL_BH_pval	ALL_neutral_pval	ALL_BH_neutral_pval	ALL_LRT_pval	ALL_BH_LRT_pval	ALL_Present_SR	ALL_Present_R	ALL_Present_S	ALL_Absent_S	ALL_Absent_R	ALL_R_PPV	ALL_S_PPV	ALL_NPV	ALL_Sens	ALL_Spec	ALL_R_PPV_LB	ALL_R_PPV_UB	ALL_S_PPV_LB	ALL_S_PPV_UB	ALL_NPV_LB	ALL_NPV_UB	ALL_Sens_LB	ALL_Sens_UB	ALL_Spec_LB	ALL_Spec_UB	Initial confidence grading ALL dataset	REGRESSION FINAL CONFIDENCE GRADING	Reason	SOLO INITIAL CONFIDENCE GRADING	SOLO FINAL CONFIDENCE GRADING	REGRESSION + LOF UPGRADE	REGRESSION + GRADING RULES
Isoniazid	katG	katG_p.Lys686Glu	missense_variant	1.00733	0.378	0.5569	0	0	0.853937	0.870634	1	1	0	21365	13205	1	0	0.618021	7.57232e-05	1	0.025	1	0	0.975	0.612875	0.623148	1.91714e-06	0.000421829	0.999827	1	Uncertain	1.0065	0.435	0.594556	0	0	1	1	1	1	0	27621	20609	1	0	0.572693	4.85201e-05	1	0.025	1	0	0.975	0.568264	0.577114	1.22842e-06	0.000270307	0.999866	1	Uncertain	3) Uncertain significance	Both Uncertain	3) Uncertain significance	3) Uncertain significance	3) Uncertain significance	3) Uncertain significance
Isoniazid	inhA	inhA_c.-807C>G	upstream_gene_variant	1.0066	0.391	0.5569	0	0	0.802973	0.870634	1	1	0	21365	13205	1	0	0.618021	7.57232e-05	1	0.025	1	0	0.975	0.612875	0.623148	1.91714e-06	0.000421829	0.999827	1	Uncertain	1.00649	0.439	0.594556	0	0	1	1	1	1	0	27621	20609	1	0	0.572693	4.85201e-05	1	0.025	1	0	0.975	0.568264	0.577114	1.22842e-06	0.000270307	0.999866	1	Uncertain	3) Uncertain significance	Both Uncertain	3) Uncertain significance	3) Uncertain significance	3) Uncertain significance	3) Uncertain significance
Isoniazid	katG	katG_p.Glu208Ala	missense_variant	1.00643	0.391	0.5569	0	0	0.804834	0.870634	1	1	0	21365	13205	1	0	0.618021	7.57232e-05	1	0.025	1	0	0.975	0.612875	0.623148	1.91714e-06	0.000421829	0.999827	1	Uncertain	1.00644	0.438	0.594556	0	0	1	1	1	1	0	27621	20609	1	0	0.572693	4.85201e-05	1	0.025	1	0	0.975	0.568264	0.577114	1.22842e-06	0.000270307	0.999866	1	Uncertain	3) Uncertain significance	Both Uncertain	3) Uncertain significance	3) Uncertain significance	3) Uncertain significance	3) Uncertain significance
Isoniazid	ahpC	ahpC_c.297G>A	synonymous_variant																													1.00643	0.455	0.60562	0	0	0.877175	0.968134	1	1	0	27604	20603	1	0	0.572614	4.85343e-05	1	0.025	1	0	0.975	0.568183	0.577036	1.22878e-06	0.000270386	0.999866	1	Uncertain	3) Uncertain significance	ALL Evidence Only	3) Uncertain significance	4) Not assoc w R - Interim	3) Uncertain significance	4) Not assoc w R - Interim
Isoniazid	katG	katG_p.Asn133Thr	missense_variant	1.00544	0.383	0.5569	0	0	0.831515	0.870634	1	1	0	21365	13205	1	0	0.618021	7.57232e-05	1	0.025	1	0	0.975	0.612875	0.623148	1.91714e-06	0.000421829	0.999827	1	Uncertain	1.00643	0.441	0.594556	0	0	1	1	1	1	0	27621	20609	1	0	0.572693	4.85201e-05	1	0.025	1	0	0.975	0.568264	0.577114	1.22842e-06	0.000270307	0.999866	1	Uncertain	3) Uncertain significance	Both Uncertain	3) Uncertain significance	3) Uncertain significance	3) Uncertain significance	3) Uncertain significance
Isoniazid	katG	katG_c.-349C>T	upstream_gene_variant	1.00641	0.398	0.5569	0	0	0.804977	0.870634	1	1	0	21365	13205	1	0	0.618021	7.57232e-05	1	0.025	1	0	0.975	0.612875	0.623148	1.91714e-06	0.000421829	0.999827	1	Uncertain	1.00642	0.457	0.597059	0	0	1	1	1	1	0	27621	20609	1	0	0.572693	4.85201e-05	1	0.025	1	0	0.975	0.568264	0.577114	1.22842e-06	0.000270307	0.999866	1	Uncertain	3) Uncertain significance	Both Uncertain	3) Uncertain significance	3) Uncertain significance	3) Uncertain significance	3) Uncertain significance
Isoniazid	inhA	inhA_c.-127C>A	upstream_gene_variant	1.00639	0.371	0.5569	0	0	0.805107	0.870634	1	1	0	21365	13205	1	0	0.618021	7.57232e-05	1	0.025	1	0	0.975	0.612875	0.623148	1.91714e-06	0.000421829	0.999827	1	Uncertain	1.00641	0.427	0.594556	0	0	1	1	1	1	0	27621	20609	1	0	0.572693	4.85201e-05	1	0.025	1	0	0.975	0.568264	0.577114	1.22842e-06	0.000270307	0.999866	1	Uncertain	3) Uncertain significance	Both Uncertain	3) Uncertain significance	3) Uncertain significance	3) Uncertain significance	3) Uncertain significance
Isoniazid	katG	katG_p.Gly125Ser	missense_variant	1.00776	0.319	0.5569	0.442	0.824756	0.695762	0.870634	3	2	1	21364	13204	0.666667	0.333333	0.618028	0.000151446	0.999953	0.0942993	0.991596	0.00840376	0.905701	0.612882	0.623155	1.83414e-05	0.000546968	0.999739	0.999999	Uncertain	1.00637	0.39	0.594556	0.42	0.85483	0.845603	1	3	2	1	27620	20608	0.666667	0.333333	0.572696	9.70403e-05	0.999964	0.0942993	0.991596	0.00840376	0.905701	0.568267	0.577117	1.17522e-05	0.000350498	0.999798	0.999999	Uncertain	3) Uncertain significance	Both Uncertain	3) Uncertain significance	3) Uncertain significance	3) Uncertain significance	3) Uncertain significance
Isoniazid	katG	katG_p.Gln439Lys	missense_variant	1.00635	0.391	0.5569	0	0	0.833754	0.870634	1	1	0	21365	13205	1	0	0.618021	7.57232e-05	1	0.025	1	0	0.975	0.612875	0.623148	1.91714e-06	0.000421829	0.999827	1	Uncertain	1.00637	0.425	0.594556	0	0	1	1	1	1	0	27621	20609	1	0	0.572693	4.85201e-05	1	0.025	1	0	0.975	0.568264	0.577114	1.22842e-06	0.000270307	0.999866	1	Uncertain	3) Uncertain significance	Both Uncertain	3) Uncertain significance	3) Uncertain significance	3) Uncertain significance	3) Uncertain significance
Isoniazid	katG	katG_c.27A>G	synonymous_variant	1.00646	0.379	0.585452	0	0	0.851981	0.941982	1	1	0	21355	13202	1	0	0.617965	7.57404e-05	1	0.025	1	0	0.975	0.612817	0.623092	1.91758e-06	0.000421925	0.999827	1	Uncertain	1.00636	0.42	0.60562	0	0	0.849484	0.968134	1	1	0	27604	20603	1	0	0.572614	4.85343e-05	1	0.025	1	0	0.975	0.568183	0.577036	1.22878e-06	0.000270386	0.999866	1	Uncertain	3) Uncertain significance	Both Uncertain	3) Uncertain significance	4) Not assoc w R - Interim	3) Uncertain significance	4) Not assoc w R - Interim
Isoniazid	katG	katG_p.Thr468Pro	missense_variant	1.00491	0.371	0.5569	0.093	0.207565	0.847428	0.870634	1	1	0	21365	13205	1	0	0.618021	7.57232e-05	1	0.025	1	0	0.975	0.612875	0.623148	1.91714e-06	0.000421829	0.999827	1	Uncertain	1.00628	0.261	0.58355	0.41	0.847855	1	1	3	3	0	27621	20607	1	0	0.572717	0.00014556	1	0.292402	1	0	0.707598	0.568288	0.577138	3.00191e-05	0.00042533	0.999866	1	Uncertain	3) Uncertain significance	Both Uncertain	3) Uncertain significance	3) Uncertain significance	3) Uncertain significance	3) Uncertain significance
Isoniazid	katG	katG_c.540G>A	synonymous_variant	1.005	0.398	0.585452	0	0	0.882102	0.941982	1	1	0	21355	13202	1	0	0.617965	7.57404e-05	1	0.025	1	0	0.975	0.612817	0.623092	1.91758e-06	0.000421925	0.999827	1	Uncertain	1.00627	0.458	0.60562	0	0	0.923985	0.968134	1	1	0	27604	20603	1	0	0.572614	4.85343e-05	1	0.025	1	0	0.975	0.568183	0.577036	1.22878e-06	0.000270386	0.999866	1	Uncertain	3) Uncertain significance	Both Uncertain	3) Uncertain significance	4) Not assoc w R - Interim	3) Uncertain significance	4) Not assoc w R - Interim
Isoniazid	katG	katG_c.966G>A	synonymous_variant	1.00541	0.337	0.585452	0.342	0.663417	0.97067	0.982758	3	3	0	21355	13200	1	0	0.618	0.000227221	1	0.292402	1	0	0.707598	0.612853	0.623128	4.68609e-05	0.000663891	0.999827	1	Uncertain	1.00626	0.267	0.60562	0.446	0.812373	1	1	4	4	0	27604	20600	1	0	0.57265	0.000194137	1	0.397635	1	0	0.602365	0.568219	0.577072	5.28983e-05	0.000496993	0.999866	1	Uncertain	3) Uncertain significance	Both Uncertain	3) Uncertain significance	4) Not assoc w R - Interim	3) Uncertain significance	4) Not assoc w R - Interim
Isoniazid	katG	katG_c.1317G>A	synonymous_variant	1.0052	0.368	0.585452	0	0	0.892116	0.941982	1	1	0	21355	13202	1	0	0.617965	7.57404e-05	1	0.025	1	0	0.975	0.612817	0.623092	1.91758e-06	0.000421925	0.999827	1	Uncertain	1.00624	0.424	0.60562	0	0	0.8635	0.968134	1	1	0	27604	20603	1	0	0.572614	4.85343e-05	1	0.025	1	0	0.975	0.568183	0.577036	1.22878e-06	0.000270386	0.999866	1	Uncertain	3) Uncertain significance	Both Uncertain	3) Uncertain significance	4) Not assoc w R - Interim	3) Uncertain significance	4) Not assoc w R - Interim
Isoniazid	katG	katG_p.Asp357His	missense_variant	1.00674	0.393	0.5569	0	0	0.874331	0.878936	1	1	0	21365	13205	1	0	0.618021	7.57232e-05	1	0.025	1	0	0.975	0.612875	0.623148	1.91714e-06	0.000421829	0.999827	1	Uncertain	1.00622	0.424	0.594556	0.012	0.0287172	1	1	1	1	0	27621	20609	1	0	0.572693	4.85201e-05	1	0.025	1	0	0.975	0.568264	0.577114	1.22842e-06	0.000270307	0.999866	1	Uncertain	3) Uncertain significance	Both Uncertain	3) Uncertain significance	3) Uncertain significance	3) Uncertain significance	3) Uncertain significance
Isoniazid	katG	katG_p.Leu587Pro	missense_variant	0.982784	0	0	1	1	0.812181	0.870634	1	0	1	21364	13206	0	1	0.617992	0	0.999953	0	0.975	0.025	1	0.612846	0.623119	0	0.000279295	0.999739	0.999999	Uncertain	1.00615	0.161	0.465558	0.52	0.866667	0.703218	1	3	1	2	27619	20609	0.333333	0.666667	0.572676	4.85201e-05	0.999928	0.00840376	0.905701	0.0942993	0.991596	0.568246	0.577097	1.22842e-06	0.000270307	0.999738	0.999991	Uncertain	3) Uncertain significance	Both Uncertain	3) Uncertain significance	3) Uncertain significance	3) Uncertain significance	3) Uncertain significance
Isoniazid	katG	katG_c.1921T>C	synonymous_variant																													1.00613	0.425	0.60562	0	0	0.878359	0.968134	1	1	0	27604	20603	1	0	0.572614	4.85343e-05	1	0.025	1	0	0.975	0.568183	0.577036	1.22878e-06	0.000270386	0.999866	1	Uncertain	3) Uncertain significance	ALL Evidence Only	3) Uncertain significance	4) Not assoc w R - Interim	3) Uncertain significance	4) Not assoc w R - Interim
Isoniazid	inhA	inhA_c.-424C>T	upstream_gene_variant	1.00317	0.413	0.561194	0.163	0.354659	0.854551	0.870634	3	2	1	21364	13204	0.666667	0.333333	0.618028	0.000151446	0.999953	0.0942993	0.991596	0.00840376	0.905701	0.612882	0.623155	1.83414e-05	0.000546968	0.999739	0.999999	Uncertain	1.0061	0.293	0.594556	0.43	0.85483	0.892053	1	3	2	1	27620	20608	0.666667	0.333333	0.572696	9.70403e-05	0.999964	0.0942993	0.991596	0.00840376	0.905701	0.568267	0.577117	1.17522e-05	0.000350498	0.999798	0.999999	Uncertain	3) Uncertain significance	Both Uncertain	3) Uncertain significance	3) Uncertain significance	3) Uncertain significance	3) Uncertain significance
Isoniazid	katG	katG_p.Trp438Cys	missense_variant	1.00477	0.384	0.5569	0	0	0.826781	0.870634	1	1	0	21365	13205	1	0	0.618021	7.57232e-05	1	0.025	1	0	0.975	0.612875	0.623148	1.91714e-06	0.000421829	0.999827	1	Uncertain	1.00597	0.403	0.594556	0	0	1	1	1	1	0	27621	20609	1	0	0.572693	4.85201e-05	1	0.025	1	0	0.975	0.568264	0.577114	1.22842e-06	0.000270307	0.999866	1	Uncertain	3) Uncertain significance	Both Uncertain	3) Uncertain significance	3) Uncertain significance	3) Uncertain significance	3) Uncertain significance
Isoniazid	katG	katG_p.Tyr426His	missense_variant	1.00477	0.384	0.5569	0	0	0.826781	0.870634	1	1	0	21365	13205	1	0	0.618021	7.57232e-05	1	0.025	1	0	0.975	0.612875	0.623148	1.91714e-06	0.000421829	0.999827	1	Uncertain	1.00597	0.403	0.594556	0	0	1	1	1	1	0	27621	20609	1	0	0.572693	4.85201e-05	1	0.025	1	0	0.975	0.568264	0.577114	1.22842e-06	0.000270307	0.999866	1	Uncertain	3) Uncertain significance	Both Uncertain	3) Uncertain significance	3) Uncertain significance	3) Uncertain significance	3) Uncertain significance
Isoniazid	katG	katG_p.Ala162Thr	missense_variant	1.0204	0.378	0.5569	0	0	0.348057	0.870634	1	1	0	21365	13205	1	0	0.618021	7.57232e-05	1	0.025	1	0	0.975	0.612875	0.623148	1.91714e-06	0.000421829	0.999827	1	Uncertain	1.00594	0.186	0.481531	0.506	0.85483	0.629415	1	2	1	1	27620	20609	0.5	0.5	0.572684	4.85201e-05	0.999964	0.0125791	0.987421	0.0125791	0.987421	0.568255	0.577105	1.22842e-06	0.000270307	0.999798	0.999999	Uncertain	3) Uncertain significance	Both Uncertain	3) Uncertain significance	3) Uncertain significance	3) Uncertain significance	3) Uncertain significance
Isoniazid	ahpC	ahpC_c.84C>G	synonymous_variant	1.00777	0.386	0.585452	0.073	0.153318	1	1	1	1	0	21355	13202	1	0	0.617965	7.57404e-05	1	0.025	1	0	0.975	0.612817	0.623092	1.91758e-06	0.000421925	0.999827	1	Uncertain	1.00584	0.424	0.60562	0.002	0.00459389	0.872936	0.968134	1	1	0	27604	20603	1	0	0.572614	4.85343e-05	1	0.025	1	0	0.975	0.568183	0.577036	1.22878e-06	0.000270386	0.999866	1	Uncertain	3) Uncertain significance	Both Uncertain	3) Uncertain significance	4) Not assoc w R - Interim	3) Uncertain significance	4) Not assoc w R - Interim
Isoniazid	katG	katG_p.Thr579Ala	missense_variant	1.00648	0.417	0.562767	0	0	0.854996	0.870634	1	1	0	21365	13205	1	0	0.618021	7.57232e-05	1	0.025	1	0	0.975	0.612875	0.623148	1.91714e-06	0.000421829	0.999827	1	Uncertain	1.00584	0.452	0.594556	0	0	0.938216	1	1	1	0	27621	20609	1	0	0.572693	4.85201e-05	1	0.025	1	0	0.975	0.568264	0.577114	1.22842e-06	0.000270307	0.999866	1	Uncertain	3) Uncertain significance	Both Uncertain	3) Uncertain significance	3) Uncertain significance	3) Uncertain significance	3) Uncertain significance
Isoniazid	katG	katG_c.-243_-242delGC	upstream_gene_variant	1.00311	0.399	0.5569	0	0	0.863027	0.870849	1	1	0	21365	13205	1	0	0.618021	7.57232e-05	1	0.025	1	0	0.975	0.612875	0.623148	1.91714e-06	0.000421829	0.999827	1	Uncertain	1.0058	0.424	0.594556	0	0	1	1	1	1	0	27621	20609	1	0	0.572693	4.85201e-05	1	0.025	1	0	0.975	0.568264	0.577114	1.22842e-06	0.000270307	0.999866	1	Uncertain	3) Uncertain significance	Both Uncertain	3) Uncertain significance	3) Uncertain significance	3) Uncertain significance	3) Uncertain significance
Isoniazid	inhA	inhA_c.489C>T	synonymous_variant	1.00432	0.405	0.585452	0.238	0.476	0.788333	0.941982	3	1	2	21353	13202	0.333333	0.666667	0.617942	7.57404e-05	0.999906	0.00840376	0.905701	0.0942993	0.991596	0.612795	0.62307	1.91758e-06	0.000421925	0.999662	0.999989	Uncertain	1.0058	0.199	0.535417	0.484	0.812373	0.775666	0.968134	3	1	2	27602	20603	0.333333	0.666667	0.572596	4.85343e-05	0.999928	0.00840376	0.905701	0.0942993	0.991596	0.568165	0.577018	1.22878e-06	0.000270386	0.999738	0.999991	Uncertain	3) Uncertain significance	Both Uncertain	3) Uncertain significance	4) Not assoc w R - Interim	3) Uncertain significance	4) Not assoc w R - Interim
Isoniazid	inhA	inhA_p.Leu61Val	missense_variant																													1.00579	0.425	0.594556	0	0	1	1	1	1	0	27621	20609	1	0	0.572693	4.85201e-05	1	0.025	1	0	0.975	0.568264	0.577114	1.22842e-06	0.000270307	0.999866	1	Uncertain	3) Uncertain significance	ALL Evidence Only	3) Uncertain significance	3) Uncertain significance	3) Uncertain significance	3) Uncertain significance
Isoniazid	inhA	inhA_p.His24Gln	missense_variant	1.00596	0.376	0.5569	0	0	0.823753	0.870634	1	1	0	21365	13205	1	0	0.618021	7.57232e-05	1	0.025	1	0	0.975	0.612875	0.623148	1.91714e-06	0.000421829	0.999827	1	Uncertain	1.00576	0.412	0.594556	0	0	1	1	1	1	0	27621	20609	1	0	0.572693	4.85201e-05	1	0.025	1	0	0.975	0.568264	0.577114	1.22842e-06	0.000270307	0.999866	1	Uncertain	3) Uncertain significance	Both Uncertain	3) Uncertain significance	3) Uncertain significance	3) Uncertain significance	3) Uncertain significance
Isoniazid	katG	katG_p.Val230Ala	missense_variant	1.00596	0.376	0.5569	0	0	0.823753	0.870634	1	1	0	21365	13205	1	0	0.618021	7.57232e-05	1	0.025	1	0	0.975	0.612875	0.623148	1.91714e-06	0.000421829	0.999827	1	Uncertain	1.00576	0.412	0.594556	0	0	1	1	1	1	0	27621	20609	1	0	0.572693	4.85201e-05	1	0.025	1	0	0.975	0.568264	0.577114	1.22842e-06	0.000270307	0.999866	1	Uncertain	3) Uncertain significance	Both Uncertain	3) Uncertain significance	3) Uncertain significance	3) Uncertain significance	3) Uncertain significance
Isoniazid	katG	katG_p.Thr579Ser	missense_variant	1.00635	0.379	0.5569	0	0	0.842394	0.870634	1	1	0	21365	13205	1	0	0.618021	7.57232e-05	1	0.025	1	0	0.975	0.612875	0.623148	1.91714e-06	0.000421829	0.999827	1	Uncertain	1.00576	0.462	0.601779	0	0	1	1	1	1	0	27621	20609	1	0	0.572693	4.85201e-05	1	0.025	1	0	0.975	0.568264	0.577114	1.22842e-06	0.000270307	0.999866	1	Uncertain	3) Uncertain significance	Both Uncertain	3) Uncertain significance	3) Uncertain significance	3) Uncertain significance	3) Uncertain significance
Isoniazid	katG	katG_c.-497A>G	upstream_gene_variant	1.00614	0.385	0.5569	0	0	0.829367	0.870634	1	1	0	21365	13205	1	0	0.618021	7.57232e-05	1	0.025	1	0	0.975	0.612875	0.623148	1.91714e-06	0.000421829	0.999827	1	Uncertain	1.00574	0.451	0.594556	0	0	1	1	1	1	0	27621	20609	1	0	0.572693	4.85201e-05	1	0.025	1	0	0.975	0.568264	0.577114	1.22842e-06	0.000270307	0.999866	1	Uncertain	3) Uncertain significance	Both Uncertain	3) Uncertain significance	3) Uncertain significance	3) Uncertain significance	3) Uncertain significance
Isoniazid	katG	katG_p.Lys719Gln	missense_variant	1.00614	0.385	0.5569	0	0	0.829367	0.870634	1	1	0	21365	13205	1	0	0.618021	7.57232e-05	1	0.025	1	0	0.975	0.612875	0.623148	1.91714e-06	0.000421829	0.999827	1	Uncertain	1.00574	0.451	0.594556	0	0	1	1	1	1	0	27621	20609	1	0	0.572693	4.85201e-05	1	0.025	1	0	0.975	0.568264	0.577114	1.22842e-06	0.000270307	0.999866	1	Uncertain	3) Uncertain significance	Both Uncertain	3) Uncertain significance	3) Uncertain significance	3) Uncertain significance	3) Uncertain significance
Isoniazid	katG	katG_c.-128T>C	upstream_gene_variant	1.00411	0.372	0.5569	0	0	0.826385	0.870634	2	1	1	21364	13205	0.5	0.5	0.61801	7.57232e-05	0.999953	0.0125791	0.987421	0.0125791	0.987421	0.612864	0.623137	1.91714e-06	0.000421829	0.999739	0.999999	Uncertain	1.00568	0.391	0.594556	0	0	1	1	2	1	1	27620	20609	0.5	0.5	0.572684	4.85201e-05	0.999964	0.0125791	0.987421	0.0125791	0.987421	0.568255	0.577105	1.22842e-06	0.000270307	0.999798	0.999999	Uncertain	3) Uncertain significance	Both Uncertain	3) Uncertain significance	3) Uncertain significance	3) Uncertain significance	3) Uncertain significance
Isoniazid	inhA	inhA_p.Ala26Thr	missense_variant	1.0051	0.418	0.56302	0	0	0.851233	0.870634	1	1	0	21365	13205	1	0	0.618021	7.57232e-05	1	0.025	1	0	0.975	0.612875	0.623148	1.91714e-06	0.000421829	0.999827	1	Uncertain	1.00562	0.417	0.594556	0	0	1	1	1	1	0	27621	20609	1	0	0.572693	4.85201e-05	1	0.025	1	0	0.975	0.568264	0.577114	1.22842e-06	0.000270307	0.999866	1	Uncertain	3) Uncertain significance	Both Uncertain	3) Uncertain significance	3) Uncertain significance	3) Uncertain significance	3) Uncertain significance
Isoniazid	katG	katG_c.1278C>T	synonymous_variant	1.00515	0.394	0.585452	0	0	0.923903	0.950801	1	1	0	21355	13202	1	0	0.617965	7.57404e-05	1	0.025	1	0	0.975	0.612817	0.623092	1.91758e-06	0.000421925	0.999827	1	Uncertain	1.00551	0.405	0.60562	0	0	0.925479	0.968134	1	1	0	27604	20603	1	0	0.572614	4.85343e-05	1	0.025	1	0	0.975	0.568183	0.577036	1.22878e-06	0.000270386	0.999866	1	Uncertain	3) Uncertain significance	Both Uncertain	3) Uncertain significance	4) Not assoc w R - Interim	3) Uncertain significance	4) Not assoc w R - Interim
Isoniazid	katG	katG_p.Asp723Ala	missense_variant	1.00463	0.416	0.561965	0	0	0.851195	0.870634	1	1	0	21365	13205	1	0	0.618021	7.57232e-05	1	0.025	1	0	0.975	0.612875	0.623148	1.91714e-06	0.000421829	0.999827	1	Uncertain	1.00548	0.419	0.594556	0	0	1	1	1	1	0	27621	20609	1	0	0.572693	4.85201e-05	1	0.025	1	0	0.975	0.568264	0.577114	1.22842e-06	0.000270307	0.999866	1	Uncertain	3) Uncertain significance	Both Uncertain	3) Uncertain significance	3) Uncertain significance	3) Uncertain significance	3) Uncertain significance
Isoniazid	katG	katG_p.Gly560Ala	missense_variant	1.0062	0.346	0.5569	0.388	0.787362	0.746114	0.870634	3	2	1	21364	13204	0.666667	0.333333	0.618028	0.000151446	0.999953	0.0942993	0.991596	0.00840376	0.905701	0.612882	0.623155	1.83414e-05	0.000546968	0.999739	0.999999	Uncertain	1.00542	0.387	0.594556	0.398	0.831964	0.889048	1	3	2	1	27620	20608	0.666667	0.333333	0.572696	9.70403e-05	0.999964	0.0942993	0.991596	0.00840376	0.905701	0.568267	0.577117	1.17522e-05	0.000350498	0.999798	0.999999	Uncertain	3) Uncertain significance	Both Uncertain	3) Uncertain significance	3) Uncertain significance	3) Uncertain significance	3) Uncertain significance
Isoniazid	katG	katG_c.183G>A	synonymous_variant	1.00592	0.394	0.585452	0	0	0.887111	0.941982	1	1	0	21355	13202	1	0	0.617965	7.57404e-05	1	0.025	1	0	0.975	0.612817	0.623092	1.91758e-06	0.000421925	0.999827	1	Uncertain	1.0054	0.458	0.60562	0	0	1	1	1	1	0	27604	20603	1	0	0.572614	4.85343e-05	1	0.025	1	0	0.975	0.568183	0.577036	1.22878e-06	0.000270386	0.999866	1	Uncertain	3) Uncertain significance	Both Uncertain	3) Uncertain significance	4) Not assoc w R - Interim	3) Uncertain significance	4) Not assoc w R - Interim
Isoniazid	katG	katG_p.His49Tyr	missense_variant	1.01651	0.166	0.437407	0.466	0.824756	0.711933	0.870634	2	2	0	21365	13204	1	0	0.618039	0.000151446	1	0.158114	1	0	0.841886	0.612893	0.623165	1.83414e-05	0.000546968	0.999827	1	Uncertain	1.00539	0.409	0.594556	0.405	0.843605	0.928109	1	3	2	1	27620	20608	0.666667	0.333333	0.572696	9.70403e-05	0.999964	0.0942993	0.991596	0.00840376	0.905701	0.568267	0.577117	1.17522e-05	0.000350498	0.999798	0.999999	Uncertain	3) Uncertain significance	Both Uncertain	3) Uncertain significance	3) Uncertain significance	3) Uncertain significance	3) Uncertain significance
Isoniazid	katG	katG_c.-215C>G	upstream_gene_variant	1.0041	0.388	0.5569	0	0	0.865695	0.871567	1	1	0	21365	13205	1	0	0.618021	7.57232e-05	1	0.025	1	0	0.975	0.612875	0.623148	1.91714e-06	0.000421829	0.999827	1	Uncertain	1.00532	0.432	0.594556	0	0	1	1	1	1	0	27621	20609	1	0	0.572693	4.85201e-05	1	0.025	1	0	0.975	0.568264	0.577114	1.22842e-06	0.000270307	0.999866	1	Uncertain	3) Uncertain significance	Both Uncertain	3) Uncertain significance	3) Uncertain significance	3) Uncertain significance	3) Uncertain significance
Isoniazid	inhA	inhA_c.-542C>T	upstream_gene_variant	1.00666	0.164	0.437123	0.465	0.824756	0.669139	0.870634	2	1	1	21364	13205	0.5	0.5	0.61801	7.57232e-05	0.999953	0.0125791	0.987421	0.0125791	0.987421	0.612864	0.623137	1.91714e-06	0.000421829	0.999739	0.999999	Uncertain	1.00524	0.175	0.480624	0.493	0.85483	0.834794	1	2	1	1	27620	20609	0.5	0.5	0.572684	4.85201e-05	0.999964	0.0125791	0.987421	0.0125791	0.987421	0.568255	0.577105	1.22842e-06	0.000270307	0.999798	0.999999	Uncertain	3) Uncertain significance	Both Uncertain	3) Uncertain significance	3) Uncertain significance	3) Uncertain significance	3) Uncertain significance
Isoniazid	katG	katG_p.Phe62Ser	missense_variant	1.00393	0.352	0.5569	0	0	0.841378	0.870634	1	1	0	21365	13205	1	0	0.618021	7.57232e-05	1	0.025	1	0	0.975	0.612875	0.623148	1.91714e-06	0.000421829	0.999827	1	Uncertain	1.00502	0.441	0.594556	0	0	0.959531	1	1	1	0	27621	20609	1	0	0.572693	4.85201e-05	1	0.025	1	0	0.975	0.568264	0.577114	1.22842e-06	0.000270307	0.999866	1	Uncertain	3) Uncertain significance	Both Uncertain	3) Uncertain significance	3) Uncertain significance	3) Uncertain significance	3) Uncertain significance
Isoniazid	katG	katG_p.Leu598Arg	missense_variant	0.989807	0.663	0.663479	0	0	0.775829	0.870634	1	0	1	21364	13206	0	1	0.617992	0	0.999953	0	0.975	0.025	1	0.612846	0.623119	0	0.000279295	0.999739	0.999999	Uncertain	1.00502	0.244	0.559974	0.406	0.843605	0.766985	1	2	1	1	27620	20609	0.5	0.5	0.572684	4.85201e-05	0.999964	0.0125791	0.987421	0.0125791	0.987421	0.568255	0.577105	1.22842e-06	0.000270307	0.999798	0.999999	Uncertain	3) Uncertain significance	Both Uncertain	3) Uncertain significance	3) Uncertain significance	3) Uncertain significance	3) Uncertain significance
Isoniazid	inhA	inhA_c.-337C>T	upstream_gene_variant	0.991723	0.271	0.5569	0.466	0.824756	0.560276	0.870634	22	14	8	21357	13192	0.636364	0.363636	0.618166	0.00106012	0.999626	0.406577	0.828021	0.171979	0.593423	0.613018	0.623293	0.000579697	0.00177807	0.999262	0.999838	Uncertain	1.00501	0.292	0.594556	0.365	0.771346	1	1	54	38	16	27605	20572	0.703704	0.296296	0.572991	0.00184377	0.999421	0.563909	0.82022	0.17978	0.436091	0.56856	0.577414	0.00130508	0.00252984	0.999059	0.999669	Uncertain	3) Uncertain significance	Both Uncertain	3) Uncertain significance	3) Uncertain significance	3) Uncertain significance	3) Uncertain significance
Isoniazid	katG	katG_c.-364A>G	upstream_gene_variant																													1.00493	0.212	0.501801	0.483	0.85483	1	1	2	2	0	27621	20608	1	0	0.572705	9.70403e-05	1	0.158114	1	0	0.841886	0.568276	0.577126	1.17522e-05	0.000350498	0.999866	1	Uncertain	3) Uncertain significance	ALL Evidence Only	3) Uncertain significance	3) Uncertain significance	3) Uncertain significance	3) Uncertain significance
Isoniazid	inhA	inhA_c.-510C>G	upstream_gene_variant	1.00257	0.467	0.620577	0.128	0.282947	0.855704	0.870634	2	2	0	21365	13204	1	0	0.618039	0.000151446	1	0.158114	1	0	0.841886	0.612893	0.623165	1.83414e-05	0.000546968	0.999827	1	Uncertain	1.00492	0.345	0.594556	0.351	0.743571	1	1	5	5	0	27621	20605	1	0	0.572741	0.000242601	1	0.478176	1	0	0.521824	0.568311	0.577162	7.87763e-05	0.000566057	0.999866	1	Uncertain	3) Uncertain significance	Both Uncertain	3) Uncertain significance	3) Uncertain significance	3) Uncertain significance	3) Uncertain significance
Isoniazid	katG	katG_p.Ala480Ser	missense_variant	1.00342	0.342	0.5569	0.253	0.537819	0.863995	0.871168	10	7	3	21362	13199	0.7	0.3	0.618096	0.000530062	0.99986	0.347547	0.93326	0.0667395	0.652453	0.612949	0.623222	0.000213138	0.00109182	0.99959	0.999971	Uncertain	1.0048	0.269	0.594556	0.387	0.810924	0.965505	1	10	7	3	27618	20603	0.7	0.3	0.572738	0.000339641	0.999891	0.347547	0.93326	0.0667395	0.652453	0.568308	0.577159	0.000136564	0.000699664	0.999683	0.999978	Uncertain	3) Uncertain significance	Both Uncertain	3) Uncertain significance	3) Uncertain significance	3) Uncertain significance	3) Uncertain significance
Isoniazid	ahpC	ahpC_p.Leu165Phe	missense_variant	1.00467	0.374	0.5569	0	0	0.82374	0.870634	1	1	0	21365	13205	1	0	0.618021	7.57232e-05	1	0.025	1	0	0.975	0.612875	0.623148	1.91714e-06	0.000421829	0.999827	1	Uncertain	1.00471	0.213	0.503481	0.471	0.85483	1	1	2	2	0	27621	20608	1	0	0.572705	9.70403e-05	1	0.158114	1	0	0.841886	0.568276	0.577126	1.17522e-05	0.000350498	0.999866	1	Uncertain	3) Uncertain significance	Both Uncertain	3) Uncertain significance	3) Uncertain significance	3) Uncertain significance	3) Uncertain significance
Isoniazid	inhA	inhA_c.-618T>C	upstream_gene_variant																													1.00458	0.43	0.594556	0	0	1	1	1	1	0	27621	20609	1	0	0.572693	4.85201e-05	1	0.025	1	0	0.975	0.568264	0.577114	1.22842e-06	0.000270307	0.999866	1	Uncertain	3) Uncertain significance	ALL Evidence Only	3) Uncertain significance	3) Uncertain significance	3) Uncertain significance	3) Uncertain significance
Isoniazid	ahpC	ahpC_c.561T>G	synonymous_variant	0.986888	0.365	0.585452	0.485	0.783296	0.7756	0.941982	2	0	2	21353	13203	0	1	0.617925	0	0.999906	0	0.841886	0.158114	1	0.612777	0.623052	0	0.000279358	0.999662	0.999989	Uncertain	1.00454	0.399	0.60562	0.417	0.808634	0.749274	0.968134	3	1	2	27602	20603	0.333333	0.666667	0.572596	4.85343e-05	0.999928	0.00840376	0.905701	0.0942993	0.991596	0.568165	0.577018	1.22878e-06	0.000270386	0.999738	0.999991	Uncertain	3) Uncertain significance	Both Uncertain	3) Uncertain significance	4) Not assoc w R - Interim	3) Uncertain significance	4) Not assoc w R - Interim
Isoniazid	katG	katG_p.Ala243Thr	missense_variant	1.00375	0.301	0.5569	0.45	0.824756	0.836786	0.870634	3	2	1	21364	13204	0.666667	0.333333	0.618028	0.000151446	0.999953	0.0942993	0.991596	0.00840376	0.905701	0.612882	0.623155	1.83414e-05	0.000546968	0.999739	0.999999	Uncertain	1.00448	0.404	0.594556	0.406	0.843605	0.897272	1	3	2	1	27620	20608	0.666667	0.333333	0.572696	9.70403e-05	0.999964	0.0942993	0.991596	0.00840376	0.905701	0.568267	0.577117	1.17522e-05	0.000350498	0.999798	0.999999	Uncertain	3) Uncertain significance	Both Uncertain	3) Uncertain significance	3) Uncertain significance	3) Uncertain significance	3) Uncertain significance
Isoniazid	inhA	inhA_c.-764G>A	upstream_gene_variant	1.00186	0.628	0.652533	0	0	0.8329	0.870634	2	1	1	21364	13205	0.5	0.5	0.61801	7.57232e-05	0.999953	0.0125791	0.987421	0.0125791	0.987421	0.612864	0.623137	1.91714e-06	0.000421829	0.999739	0.999999	Uncertain	1.00442	0.362	0.594556	0.422	0.85483	0.917697	1	3	2	1	27620	20608	0.666667	0.333333	0.572696	9.70403e-05	0.999964	0.0942993	0.991596	0.00840376	0.905701	0.568267	0.577117	1.17522e-05	0.000350498	0.999798	0.999999	Uncertain	3) Uncertain significance	Both Uncertain	3) Uncertain significance	3) Uncertain significance	3) Uncertain significance	3) Uncertain significance
Isoniazid	katG	katG_p.Pro569Leu	missense_variant	0.988287	0.599	0.652533	0	0	0.74915	0.870634	1	0	1	21364	13206	0	1	0.617992	0	0.999953	0	0.975	0.025	1	0.612846	0.623119	0	0.000279295	0.999739	0.999999	Uncertain	1.00438	0.176	0.480624	0.502	0.85483	0.745461	1	2	1	1	27620	20609	0.5	0.5	0.572684	4.85201e-05	0.999964	0.0125791	0.987421	0.0125791	0.987421	0.568255	0.577105	1.22842e-06	0.000270307	0.999798	0.999999	Uncertain	3) Uncertain significance	Both Uncertain	3) Uncertain significance	3) Uncertain significance	3) Uncertain significance	3) Uncertain significance
Isoniazid	katG	katG_p.Thr625Ala	missense_variant	0.998257	0.452	0.602377	0.128	0.282947	0.802081	0.870634	15	10	5	21360	13196	0.666667	0.333333	0.618127	0.000757232	0.999766	0.383804	0.881759	0.118241	0.616196	0.61298	0.623254	0.00036318	0.00139213	0.999454	0.999924	Uncertain	1.00427	0.339	0.594556	0.335	0.714914	0.912877	1	19	14	5	27616	20596	0.736842	0.263158	0.572803	0.000679282	0.999819	0.487971	0.908534	0.0914658	0.512029	0.568373	0.577225	0.000371418	0.00113946	0.999578	0.999941	Uncertain	3) Uncertain significance	Both Uncertain	3) Uncertain significance	3) Uncertain significance	3) Uncertain significance	3) Uncertain significance
Isoniazid	katG	katG_c.-221C>G	upstream_gene_variant																													1.00427	0.426	0.594556	0	0	1	1	1	1	0	27621	20609	1	0	0.572693	4.85201e-05	1	0.025	1	0	0.975	0.568264	0.577114	1.22842e-06	0.000270307	0.999866	1	Uncertain	3) Uncertain significance	ALL Evidence Only	3) Uncertain significance	3) Uncertain significance	3) Uncertain significance	3) Uncertain significance
Isoniazid	katG	katG_c.1G>A	initiator_codon_variant	1.00659	0.366	0.585452	0	0	0.952028	0.967316	1	1	0	21355	13202	1	0	0.617965	7.57404e-05	1	0.025	1	0	0.975	0.612817	0.623092	1.91758e-06	0.000421925	0.999827	1	Uncertain	1.00427	0.45	0.60562	0	0	0.855201	0.968134	1	1	0	27604	20603	1	0	0.572614	4.85343e-05	1	0.025	1	0	0.975	0.568183	0.577036	1.22878e-06	0.000270386	0.999866	1	Uncertain	3) Uncertain significance	Both Uncertain	3) Uncertain significance	4) Not assoc w R - Interim	3) Uncertain significance	4) Not assoc w R - Interim
Isoniazid	inhA	inhA_p.Ala239Thr	missense_variant	1.00136	0.362	0.5569	0	0	0.859055	0.870634	1	1	0	21365	13205	1	0	0.618021	7.57232e-05	1	0.025	1	0	0.975	0.612875	0.623148	1.91714e-06	0.000421829	0.999827	1	Uncertain	1.00418	0.35	0.594556	0.244	0.536553	1	1	2	2	0	27621	20608	1	0	0.572705	9.70403e-05	1	0.158114	1	0	0.841886	0.568276	0.577126	1.17522e-05	0.000350498	0.999866	1	Uncertain	3) Uncertain significance	Both Uncertain	3) Uncertain significance	3) Uncertain significance	3) Uncertain significance	3) Uncertain significance
Isoniazid	katG	katG_c.-274C>T	upstream_gene_variant																													1.00416	0.438	0.594556	0	0	1	1	1	1	0	27621	20609	1	0	0.572693	4.85201e-05	1	0.025	1	0	0.975	0.568264	0.577114	1.22842e-06	0.000270307	0.999866	1	Uncertain	3) Uncertain significance	ALL Evidence Only	3) Uncertain significance	3) Uncertain significance	3) Uncertain significance	3) Uncertain significance
Isoniazid	katG	katG_c.-493A>G	upstream_gene_variant																													1.00416	0.438	0.594556	0	0	1	1	1	1	0	27621	20609	1	0	0.572693	4.85201e-05	1	0.025	1	0	0.975	0.568264	0.577114	1.22842e-06	0.000270307	0.999866	1	Uncertain	3) Uncertain significance	ALL Evidence Only	3) Uncertain significance	3) Uncertain significance	3) Uncertain significance	3) Uncertain significance
Isoniazid	katG	katG_c.-81G>A	upstream_gene_variant																													1.00416	0.438	0.594556	0	0	1	1	1	1	0	27621	20609	1	0	0.572693	4.85201e-05	1	0.025	1	0	0.975	0.568264	0.577114	1.22842e-06	0.000270307	0.999866	1	Uncertain	3) Uncertain significance	ALL Evidence Only	3) Uncertain significance	3) Uncertain significance	3) Uncertain significance	3) Uncertain significance
Isoniazid	katG	katG_p.Arg463Trp	missense_variant	1.00418	0.388	0.5569	0	0	0.858098	0.870634	1	1	0	21365	13205	1	0	0.618021	7.57232e-05	1	0.025	1	0	0.975	0.612875	0.623148	1.91714e-06	0.000421829	0.999827	1	Uncertain	1.00412	0.426	0.594556	0	0	1	1	1	1	0	27621	20609	1	0	0.572693	4.85201e-05	1	0.025	1	0	0.975	0.568264	0.577114	1.22842e-06	0.000270307	0.999866	1	Uncertain	3) Uncertain significance	Both Uncertain	3) Uncertain significance	3) Uncertain significance	3) Uncertain significance	3) Uncertain significance
Isoniazid	katG	katG_p.Ser465Pro	missense_variant	1.00418	0.388	0.5569	0	0	0.858098	0.870634	1	1	0	21365	13205	1	0	0.618021	7.57232e-05	1	0.025	1	0	0.975	0.612875	0.623148	1.91714e-06	0.000421829	0.999827	1	Uncertain	1.00412	0.426	0.594556	0	0	1	1	1	1	0	27621	20609	1	0	0.572693	4.85201e-05	1	0.025	1	0	0.975	0.568264	0.577114	1.22842e-06	0.000270307	0.999866	1	Uncertain	3) Uncertain significance	Both Uncertain	3) Uncertain significance	3) Uncertain significance	3) Uncertain significance	3) Uncertain significance
Isoniazid	katG	katG_p.Leu734Val	missense_variant	1.01417	0.178	0.462867	0.787	1	0.828288	0.870634	1	1	0	21365	13205	1	0	0.618021	7.57232e-05	1	0.025	1	0	0.975	0.612875	0.623148	1.91714e-06	0.000421829	0.999827	1	Uncertain	1.00406	0.428	0.594556	0	0	1	1	1	1	0	27621	20609	1	0	0.572693	4.85201e-05	1	0.025	1	0	0.975	0.568264	0.577114	1.22842e-06	0.000270307	0.999866	1	Uncertain	3) Uncertain significance	Both Uncertain	3) Uncertain significance	3) Uncertain significance	3) Uncertain significance	3) Uncertain significance
Isoniazid	katG	katG_c.-325C>G	upstream_gene_variant																													1.00401	0.468	0.605728	0	0	1	1	2	2	0	27621	20608	1	0	0.572705	9.70403e-05	1	0.158114	1	0	0.841886	0.568276	0.577126	1.17522e-05	0.000350498	0.999866	1	Uncertain	3) Uncertain significance	ALL Evidence Only	3) Uncertain significance	3) Uncertain significance	3) Uncertain significance	3) Uncertain significance
Isoniazid	katG	katG_p.Thr625Pro	missense_variant																													1.00392	0.377	0.594556	0.025	0.0591746	1	1	1	1	0	27621	20609	1	0	0.572693	4.85201e-05	1	0.025	1	0	0.975	0.568264	0.577114	1.22842e-06	0.000270307	0.999866	1	Uncertain	3) Uncertain significance	ALL Evidence Only	3) Uncertain significance	3) Uncertain significance	3) Uncertain significance	3) Uncertain significance
Isoniazid	inhA	inhA_c.-793C>T	upstream_gene_variant	1.00534	0.153	0.422426	0.478	0.824756	0.696306	0.870634	2	1	1	21364	13205	0.5	0.5	0.61801	7.57232e-05	0.999953	0.0125791	0.987421	0.0125791	0.987421	0.612864	0.623137	1.91714e-06	0.000421829	0.999739	0.999999	Uncertain	1.00392	0.182	0.480624	0.492	0.85483	0.893666	1	2	1	1	27620	20609	0.5	0.5	0.572684	4.85201e-05	0.999964	0.0125791	0.987421	0.0125791	0.987421	0.568255	0.577105	1.22842e-06	0.000270307	0.999798	0.999999	Uncertain	3) Uncertain significance	Both Uncertain	3) Uncertain significance	3) Uncertain significance	3) Uncertain significance	3) Uncertain significance
Isoniazid	katG	katG_c.1309C>T	synonymous_variant	0.988571	0.618	0.651666	0	0	0.76241	0.941982	1	0	1	21354	13203	0	1	0.617936	0	0.999953	0	0.975	0.025	1	0.612788	0.623063	0	0.000279358	0.999739	0.999999	Uncertain	1.00387	0.186	0.530142	0.484	0.812373	0.860274	0.968134	2	1	1	27603	20603	0.5	0.5	0.572605	4.85343e-05	0.999964	0.0125791	0.987421	0.0125791	0.987421	0.568174	0.577027	1.22878e-06	0.000270386	0.999798	0.999999	Uncertain	3) Uncertain significance	Both Uncertain	3) Uncertain significance	4) Not assoc w R - Interim	3) Uncertain significance	4) Not assoc w R - Interim
Isoniazid	ahpC	ahpC_p.Thr105Met	missense_variant	1.00505	0.329	0.5569	0.436	0.824756	0.715826	0.870634	3	1	2	21363	13205	0.333333	0.666667	0.617999	7.57232e-05	0.999906	0.00840376	0.905701	0.0942993	0.991596	0.612853	0.623126	1.91714e-06	0.000421829	0.999662	0.999989	Uncertain	1.00382	0.388	0.594556	0.38	0.797219	0.801255	1	3	1	2	27619	20609	0.333333	0.666667	0.572676	4.85201e-05	0.999928	0.00840376	0.905701	0.0942993	0.991596	0.568246	0.577097	1.22842e-06	0.000270307	0.999738	0.999991	Uncertain	3) Uncertain significance	Both Uncertain	3) Uncertain significance	3) Uncertain significance	3) Uncertain significance	3) Uncertain significance
Isoniazid	katG	katG_p.Arg489Cys	missense_variant	0.992094	0.593	0.652533	0	0	0.793434	0.870634	2	1	1	21364	13205	0.5	0.5	0.61801	7.57232e-05	0.999953	0.0125791	0.987421	0.0125791	0.987421	0.612864	0.623137	1.91714e-06	0.000421829	0.999739	0.999999	Uncertain	1.0038	0.204	0.490586	0.463	0.85483	0.851621	1	3	2	1	27620	20608	0.666667	0.333333	0.572696	9.70403e-05	0.999964	0.0942993	0.991596	0.00840376	0.905701	0.568267	0.577117	1.17522e-05	0.000350498	0.999798	0.999999	Uncertain	3) Uncertain significance	Both Uncertain	3) Uncertain significance	3) Uncertain significance	3) Uncertain significance	3) Uncertain significance
Isoniazid	inhA	inhA_c.-415G>T	upstream_gene_variant	1.00223	0.394	0.5569	0	0	0.845538	0.870634	1	1	0	21365	13205	1	0	0.618021	7.57232e-05	1	0.025	1	0	0.975	0.612875	0.623148	1.91714e-06	0.000421829	0.999827	1	Uncertain	1.00379	0.411	0.594556	0	0	1	1	1	1	0	27621	20609	1	0	0.572693	4.85201e-05	1	0.025	1	0	0.975	0.568264	0.577114	1.22842e-06	0.000270307	0.999866	1	Uncertain	3) Uncertain significance	Both Uncertain	3) Uncertain significance	3) Uncertain significance	3) Uncertain significance	3) Uncertain significance
Isoniazid	katG	katG_c.-494C>T	upstream_gene_variant	1.00266	0.378	0.5569	0	0	0.857589	0.870634	1	1	0	21365	13205	1	0	0.618021	7.57232e-05	1	0.025	1	0	0.975	0.612875	0.623148	1.91714e-06	0.000421829	0.999827	1	Uncertain	1.0037	0.413	0.594556	0	0	1	1	1	1	0	27621	20609	1	0	0.572693	4.85201e-05	1	0.025	1	0	0.975	0.568264	0.577114	1.22842e-06	0.000270307	0.999866	1	Uncertain	3) Uncertain significance	Both Uncertain	3) Uncertain significance	3) Uncertain significance	3) Uncertain significance	3) Uncertain significance
Isoniazid	ahpC	ahpC_p.Val49Leu	missense_variant	1.00361	0.395	0.5569	0.01	0.023255	0.858267	0.870634	1	1	0	21365	13205	1	0	0.618021	7.57232e-05	1	0.025	1	0	0.975	0.612875	0.623148	1.91714e-06	0.000421829	0.999827	1	Uncertain	1.00368	0.447	0.594556	0.005	0.0122355	0.9367	1	1	1	0	27621	20609	1	0	0.572693	4.85201e-05	1	0.025	1	0	0.975	0.568264	0.577114	1.22842e-06	0.000270307	0.999866	1	Uncertain	3) Uncertain significance	Both Uncertain	3) Uncertain significance	3) Uncertain significance	3) Uncertain significance	3) Uncertain significance
Isoniazid	inhA	inhA_c.-395C>T	upstream_gene_variant	1.0027	0.385	0.5569	0	0	0.829918	0.870634	1	1	0	21365	13205	1	0	0.618021	7.57232e-05	1	0.025	1	0	0.975	0.612875	0.623148	1.91714e-06	0.000421829	0.999827	1	Uncertain	1.00366	0.434	0.594556	0	0	0.936563	1	1	1	0	27621	20609	1	0	0.572693	4.85201e-05	1	0.025	1	0	0.975	0.568264	0.577114	1.22842e-06	0.000270307	0.999866	1	Uncertain	3) Uncertain significance	Both Uncertain	3) Uncertain significance	3) Uncertain significance	3) Uncertain significance	3) Uncertain significance
Isoniazid	inhA	inhA_c.-809G>C	upstream_gene_variant	1.02254	0.024	0.0958617	0.942	1	0.367017	0.870634	56	30	26	21339	13176	0.535714	0.464286	0.618253	0.00227169	0.998783	0.397436	0.670085	0.329915	0.602564	0.613103	0.623383	0.00153321	0.00324141	0.998217	0.999205	Uncertain	1.0036	0.358	0.594556	0.295	0.634232	0.932351	1	71	33	38	27583	20577	0.464789	0.535211	0.572737	0.00160116	0.998624	0.345479	0.587128	0.412872	0.654521	0.568304	0.577161	0.00110242	0.0022479	0.998112	0.999026	Uncertain	3) Uncertain significance	Both Uncertain	3) Uncertain significance	3) Uncertain significance	3) Uncertain significance	3) Uncertain significance
Isoniazid	katG	katG_p.Asn493Gly	missense_variant	1.00369	0.387	0.5569	0	0	0.852728	0.870634	1	1	0	21365	13205	1	0	0.618021	7.57232e-05	1	0.025	1	0	0.975	0.612875	0.623148	1.91714e-06	0.000421829	0.999827	1	Uncertain	1.00352	0.421	0.594556	0	0	1	1	1	1	0	27621	20609	1	0	0.572693	4.85201e-05	1	0.025	1	0	0.975	0.568264	0.577114	1.22842e-06	0.000270307	0.999866	1	Uncertain	3) Uncertain significance	Both Uncertain	3) Uncertain significance	3) Uncertain significance	3) Uncertain significance	3) Uncertain significance
Isoniazid	inhA	inhA_c.-782C>T	upstream_gene_variant	1.01139	0.388	0.5569	0	0	0.77865	0.870634	1	1	0	21365	13205	1	0	0.618021	7.57232e-05	1	0.025	1	0	0.975	0.612875	0.623148	1.91714e-06	0.000421829	0.999827	1	Uncertain	1.00345	0.187	0.481531	0.487	0.85483	0.90638	1	2	1	1	27620	20609	0.5	0.5	0.572684	4.85201e-05	0.999964	0.0125791	0.987421	0.0125791	0.987421	0.568255	0.577105	1.22842e-06	0.000270307	0.999798	0.999999	Uncertain	3) Uncertain significance	Both Uncertain	3) Uncertain significance	3) Uncertain significance	3) Uncertain significance	3) Uncertain significance
Isoniazid	katG	katG_p.Ser700Phe	missense_variant	1.00314	0.464	0.617182	0.175	0.380172	0.781966	0.870634	2	1	1	21364	13205	0.5	0.5	0.61801	7.57232e-05	0.999953	0.0125791	0.987421	0.0125791	0.987421	0.612864	0.623137	1.91714e-06	0.000421829	0.999739	0.999999	Uncertain	1.00339	0.312	0.594556	0.363	0.768055	0.91213	1	2	1	1	27620	20609	0.5	0.5	0.572684	4.85201e-05	0.999964	0.0125791	0.987421	0.0125791	0.987421	0.568255	0.577105	1.22842e-06	0.000270307	0.999798	0.999999	Uncertain	3) Uncertain significance	Both Uncertain	3) Uncertain significance	3) Uncertain significance	3) Uncertain significance	3) Uncertain significance
Isoniazid	katG	katG_p.Gly305Ser	missense_variant																													1.00334	0.429	0.594556	0	0	1	1	1	1	0	27621	20609	1	0	0.572693	4.85201e-05	1	0.025	1	0	0.975	0.568264	0.577114	1.22842e-06	0.000270307	0.999866	1	Uncertain	3) Uncertain significance	ALL Evidence Only	3) Uncertain significance	3) Uncertain significance	3) Uncertain significance	3) Uncertain significance
Isoniazid	katG	katG_p.Val450Ala	missense_variant																													1.00331	0.457	0.597059	0	0	1	1	1	1	0	27621	20609	1	0	0.572693	4.85201e-05	1	0.025	1	0	0.975	0.568264	0.577114	1.22842e-06	0.000270307	0.999866	1	Uncertain	3) Uncertain significance	ALL Evidence Only	3) Uncertain significance	3) Uncertain significance	3) Uncertain significance	3) Uncertain significance
Isoniazid	katG	katG_c.-482T>A	upstream_gene_variant	1.00294	0.38	0.5569	0	0	0.862163	0.870634	1	1	0	21365	13205	1	0	0.618021	7.57232e-05	1	0.025	1	0	0.975	0.612875	0.623148	1.91714e-06	0.000421829	0.999827	1	Uncertain	1.0033	0.432	0.594556	0	0	1	1	1	1	0	27621	20609	1	0	0.572693	4.85201e-05	1	0.025	1	0	0.975	0.568264	0.577114	1.22842e-06	0.000270307	0.999866	1	Uncertain	3) Uncertain significance	Both Uncertain	3) Uncertain significance	3) Uncertain significance	3) Uncertain significance	3) Uncertain significance
Isoniazid	inhA	inhA_p.Ala124Val	missense_variant	1.00986	0.414	0.561452	0.034	0.0780199	0.812144	0.870634	1	1	0	21365	13205	1	0	0.618021	7.57232e-05	1	0.025	1	0	0.975	0.612875	0.623148	1.91714e-06	0.000421829	0.999827	1	Uncertain	1.0033	0.417	0.594556	0	0	1	1	1	1	0	27621	20609	1	0	0.572693	4.85201e-05	1	0.025	1	0	0.975	0.568264	0.577114	1.22842e-06	0.000270307	0.999866	1	Uncertain	3) Uncertain significance	Both Uncertain	3) Uncertain significance	3) Uncertain significance	3) Uncertain significance	3) Uncertain significance
Isoniazid	katG	katG_c.-487T>C	upstream_gene_variant	1.00261	0.378	0.5569	0	0	0.821078	0.870634	1	1	0	21365	13205	1	0	0.618021	7.57232e-05	1	0.025	1	0	0.975	0.612875	0.623148	1.91714e-06	0.000421829	0.999827	1	Uncertain	1.0033	0.436	0.594556	0	0	1	1	1	1	0	27621	20609	1	0	0.572693	4.85201e-05	1	0.025	1	0	0.975	0.568264	0.577114	1.22842e-06	0.000270307	0.999866	1	Uncertain	3) Uncertain significance	Both Uncertain	3) Uncertain significance	3) Uncertain significance	3) Uncertain significance	3) Uncertain significance
Isoniazid	katG	katG_p.Gly124Ala	missense_variant	1.00347	0.399	0.5569	0.114	0.253618	0.822448	0.870634	2	2	0	21365	13204	1	0	0.618039	0.000151446	1	0.158114	1	0	0.841886	0.612893	0.623165	1.83414e-05	0.000546968	0.999827	1	Uncertain	1.00322	0.418	0.594556	0.128	0.289544	1	1	2	2	0	27621	20608	1	0	0.572705	9.70403e-05	1	0.158114	1	0	0.841886	0.568276	0.577126	1.17522e-05	0.000350498	0.999866	1	Uncertain	3) Uncertain significance	Both Uncertain	3) Uncertain significance	3) Uncertain significance	3) Uncertain significance	3) Uncertain significance
Isoniazid	katG	katG_c.-505G>C	upstream_gene_variant	1.01612	0.282	0.5569	0.4	0.809343	0.733238	0.870634	1	1	0	21365	13205	1	0	0.618021	7.57232e-05	1	0.025	1	0	0.975	0.612875	0.623148	1.91714e-06	0.000421829	0.999827	1	Uncertain	1.00318	0.401	0.594556	0	0	1	1	1	1	0	27621	20609	1	0	0.572693	4.85201e-05	1	0.025	1	0	0.975	0.568264	0.577114	1.22842e-06	0.000270307	0.999866	1	Uncertain	3) Uncertain significance	Both Uncertain	3) Uncertain significance	3) Uncertain significance	3) Uncertain significance	3) Uncertain significance
Isoniazid	katG	katG_c.-92C>G	upstream_gene_variant																													1.00317	0.408	0.594556	0	0	1	1	1	1	0	27621	20609	1	0	0.572693	4.85201e-05	1	0.025	1	0	0.975	0.568264	0.577114	1.22842e-06	0.000270307	0.999866	1	Uncertain	3) Uncertain significance	ALL Evidence Only	3) Uncertain significance	3) Uncertain significance	3) Uncertain significance	3) Uncertain significance
Isoniazid	katG	katG_c.-14C>G	upstream_gene_variant	1.00211	0.382	0.5569	0	0	0.837872	0.870634	1	1	0	21365	13205	1	0	0.618021	7.57232e-05	1	0.025	1	0	0.975	0.612875	0.623148	1.91714e-06	0.000421829	0.999827	1	Uncertain	1.00309	0.411	0.594556	0	0	1	1	1	1	0	27621	20609	1	0	0.572693	4.85201e-05	1	0.025	1	0	0.975	0.568264	0.577114	1.22842e-06	0.000270307	0.999866	1	Uncertain	3) Uncertain significance	Both Uncertain	3) Uncertain significance	3) Uncertain significance	3) Uncertain significance	3) Uncertain significance
Isoniazid	katG	katG_p.Asp387His	missense_variant																													1.00308	0.428	0.594556	0	0	1	1	1	1	0	27621	20609	1	0	0.572693	4.85201e-05	1	0.025	1	0	0.975	0.568264	0.577114	1.22842e-06	0.000270307	0.999866	1	Uncertain	3) Uncertain significance	ALL Evidence Only	3) Uncertain significance	3) Uncertain significance	3) Uncertain significance	3) Uncertain significance
Isoniazid	katG	katG_p.Pro432Leu	missense_variant	1.00623	0.232	0.5569	0.405	0.814702	0.538534	0.870634	4	3	1	21364	13203	0.75	0.25	0.618046	0.000227169	0.999953	0.19412	0.993691	0.00630946	0.80588	0.6129	0.623172	4.68503e-05	0.000663741	0.999739	0.999999	Uncertain	1.00303	0.367	0.594556	0.241	0.530628	0.838065	1	6	5	1	27620	20605	0.833333	0.166667	0.572732	0.000242601	0.999964	0.358765	0.995789	0.00421074	0.641235	0.568302	0.577153	7.87763e-05	0.000566057	0.999798	0.999999	Uncertain	3) Uncertain significance	Both Uncertain	3) Uncertain significance	3) Uncertain significance	3) Uncertain significance	3) Uncertain significance
Isoniazid	katG	katG_c.297G>T	synonymous_variant	1.00257	0.391	0.585452	0	0	0.92715	0.952936	1	1	0	21355	13202	1	0	0.617965	7.57404e-05	1	0.025	1	0	0.975	0.612817	0.623092	1.91758e-06	0.000421925	0.999827	1	Uncertain	1.00301	0.422	0.60562	0	0	0.91997	0.968134	1	1	0	27604	20603	1	0	0.572614	4.85343e-05	1	0.025	1	0	0.975	0.568183	0.577036	1.22878e-06	0.000270386	0.999866	1	Uncertain	3) Uncertain significance	Both Uncertain	3) Uncertain significance	4) Not assoc w R - Interim	3) Uncertain significance	4) Not assoc w R - Interim
Isoniazid	ahpC	ahpC_p.Glu143Ala	missense_variant	1.00175	0.387	0.5569	0	0	0.843519	0.870634	1	1	0	21365	13205	1	0	0.618021	7.57232e-05	1	0.025	1	0	0.975	0.612875	0.623148	1.91714e-06	0.000421829	0.999827	1	Uncertain	1.003	0.43	0.594556	0	0	1	1	1	1	0	27621	20609	1	0	0.572693	4.85201e-05	1	0.025	1	0	0.975	0.568264	0.577114	1.22842e-06	0.000270307	0.999866	1	Uncertain	3) Uncertain significance	Both Uncertain	3) Uncertain significance	3) Uncertain significance	3) Uncertain significance	3) Uncertain significance
Isoniazid	inhA	inhA_c.783C>T	synonymous_variant	1.00127	0.373	0.585452	0	0	0.837945	0.941982	1	1	0	21355	13202	1	0	0.617965	7.57404e-05	1	0.025	1	0	0.975	0.612817	0.623092	1.91758e-06	0.000421925	0.999827	1	Uncertain	1.00298	0.429	0.60562	0	0	0.872207	0.968134	1	1	0	27604	20603	1	0	0.572614	4.85343e-05	1	0.025	1	0	0.975	0.568183	0.577036	1.22878e-06	0.000270386	0.999866	1	Uncertain	3) Uncertain significance	Both Uncertain	3) Uncertain significance	4) Not assoc w R - Interim	3) Uncertain significance	4) Not assoc w R - Interim
Isoniazid	ahpC	ahpC_c.-41C>T	upstream_gene_variant	1.0048	0.346	0.5569	0	0	0.847506	0.870634	1	1	0	21365	13205	1	0	0.618021	7.57232e-05	1	0.025	1	0	0.975	0.612875	0.623148	1.91714e-06	0.000421829	0.999827	1	Uncertain	1.00293	0.438	0.594556	0	0	1	1	1	1	0	27621	20609	1	0	0.572693	4.85201e-05	1	0.025	1	0	0.975	0.568264	0.577114	1.22842e-06	0.000270307	0.999866	1	Uncertain	3) Uncertain significance	Both Uncertain	3) Uncertain significance	3) Uncertain significance	3) Uncertain significance	3) Uncertain significance
Isoniazid	inhA	inhA_c.-386G>A	upstream_gene_variant	1.01126	0.149	0.422426	0.671	1	0.586382	0.870634	29	5	24	21341	13201	0.172414	0.827586	0.617828	0.000378616	0.998877	0.0584561	0.357748	0.642252	0.941544	0.612679	0.622956	0.000122947	0.00088334	0.998329	0.99928	Uncertain	1.00282	0.38	0.594556	0.237	0.525825	0.938929	1	34	5	29	27592	20605	0.147059	0.852941	0.572484	0.000242601	0.99895	0.0495285	0.310566	0.689434	0.950472	0.568052	0.576906	7.87763e-05	0.000566057	0.998492	0.999297	Uncertain	3) Uncertain significance	Both Uncertain	3) Uncertain significance	3) Uncertain significance	3) Uncertain significance	3) Uncertain significance
Isoniazid	katG	katG_p.Asn529Thr	missense_variant	0.996433	0.368	0.5569	0.262	0.555248	0.796691	0.870634	5	3	2	21363	13203	0.6	0.4	0.618035	0.000227169	0.999906	0.146633	0.947255	0.052745	0.853367	0.612889	0.623161	4.68503e-05	0.000663741	0.999662	0.999989	Uncertain	1.0028	0.392	0.594556	0.19	0.425355	1	1	6	4	2	27619	20606	0.666667	0.333333	0.572711	0.000194081	0.999928	0.222778	0.956728	0.0432719	0.777222	0.568282	0.577132	5.28829e-05	0.000496848	0.999738	0.999991	Uncertain	3) Uncertain significance	Both Uncertain	3) Uncertain significance	3) Uncertain significance	3) Uncertain significance	3) Uncertain significance
Isoniazid	katG	katG_c.-356T>G	upstream_gene_variant	1.00231	0.366	0.5569	0	0	0.85921	0.870634	1	1	0	21365	13205	1	0	0.618021	7.57232e-05	1	0.025	1	0	0.975	0.612875	0.623148	1.91714e-06	0.000421829	0.999827	1	Uncertain	1.00276	0.427	0.594556	0	0	1	1	1	1	0	27621	20609	1	0	0.572693	4.85201e-05	1	0.025	1	0	0.975	0.568264	0.577114	1.22842e-06	0.000270307	0.999866	1	Uncertain	3) Uncertain significance	Both Uncertain	3) Uncertain significance	3) Uncertain significance	3) Uncertain significance	3) Uncertain significance
Isoniazid	katG	katG_p.Met58Val	missense_variant																													1.00265	0.429	0.594556	0	0	1	1	1	1	0	27621	20609	1	0	0.572693	4.85201e-05	1	0.025	1	0	0.975	0.568264	0.577114	1.22842e-06	0.000270307	0.999866	1	Uncertain	3) Uncertain significance	ALL Evidence Only	3) Uncertain significance	3) Uncertain significance	3) Uncertain significance	3) Uncertain significance
Isoniazid	inhA	inhA_c.123C>T	synonymous_variant	1.00418	0.373	0.585452	0.003	0.00668617	0.883932	0.941982	1	1	0	21355	13202	1	0	0.617965	7.57404e-05	1	0.025	1	0	0.975	0.612817	0.623092	1.91758e-06	0.000421925	0.999827	1	Uncertain	1.0026	0.415	0.60562	0.001	0.00230702	0.91355	0.968134	1	1	0	27604	20603	1	0	0.572614	4.85343e-05	1	0.025	1	0	0.975	0.568183	0.577036	1.22878e-06	0.000270386	0.999866	1	Uncertain	3) Uncertain significance	Both Uncertain	3) Uncertain significance	4) Not assoc w R - Interim	3) Uncertain significance	4) Not assoc w R - Interim
Isoniazid	inhA	inhA_c.-705G>A	upstream_gene_variant	0.991498	0.415	0.561709	0.362	0.742207	0.78565	0.870634	2	1	1	21364	13205	0.5	0.5	0.61801	7.57232e-05	0.999953	0.0125791	0.987421	0.0125791	0.987421	0.612864	0.623137	1.91714e-06	0.000421829	0.999739	0.999999	Uncertain	1.00248	0.377	0.594556	0.251	0.54778	1	1	5	3	2	27619	20607	0.6	0.4	0.572699	0.00014556	0.999928	0.146633	0.947255	0.052745	0.853367	0.56827	0.57712	3.00191e-05	0.00042533	0.999738	0.999991	Uncertain	3) Uncertain significance	Both Uncertain	3) Uncertain significance	3) Uncertain significance	3) Uncertain significance	3) Uncertain significance
Isoniazid	ahpC	ahpC_c.-44_-43insC	upstream_gene_variant	1.00153	0.438	0.585408	0.049	0.111885	0.852414	0.870634	2	2	0	21365	13204	1	0	0.618039	0.000151446	1	0.158114	1	0	0.841886	0.612893	0.623165	1.83414e-05	0.000546968	0.999827	1	Uncertain	1.00241	0.426	0.594556	0.098	0.224907	0.93726	1	2	2	0	27621	20608	1	0	0.572705	9.70403e-05	1	0.158114	1	0	0.841886	0.568276	0.577126	1.17522e-05	0.000350498	0.999866	1	Uncertain	3) Uncertain significance	Both Uncertain	3) Uncertain significance	3) Uncertain significance	3) Uncertain significance	3) Uncertain significance
Isoniazid	katG	katG_p.Val246Gly	missense_variant	1.00601	0.372	0.5569	0.026	0.0598605	0.839851	0.870634	1	1	0	21365	13205	1	0	0.618021	7.57232e-05	1	0.025	1	0	0.975	0.612875	0.623148	1.91714e-06	0.000421829	0.999827	1	Uncertain	1.00233	0.426	0.594556	0.004	0.00984397	1	1	1	1	0	27621	20609	1	0	0.572693	4.85201e-05	1	0.025	1	0	0.975	0.568264	0.577114	1.22842e-06	0.000270307	0.999866	1	Uncertain	3) Uncertain significance	Both Uncertain	3) Uncertain significance	3) Uncertain significance	3) Uncertain significance	3) Uncertain significance
Isoniazid	katG	katG_p.Pro131Ser	missense_variant	1.00496	0.145	0.421575	0.465	0.824756	0.725434	0.870634	2	1	1	21364	13205	0.5	0.5	0.61801	7.57232e-05	0.999953	0.0125791	0.987421	0.0125791	0.987421	0.612864	0.623137	1.91714e-06	0.000421829	0.999739	0.999999	Uncertain	1.00211	0.398	0.594556	0.016	0.0379754	1	1	3	1	2	27619	20609	0.333333	0.666667	0.572676	4.85201e-05	0.999928	0.00840376	0.905701	0.0942993	0.991596	0.568246	0.577097	1.22842e-06	0.000270307	0.999738	0.999991	Uncertain	3) Uncertain significance	Both Uncertain	3) Uncertain significance	3) Uncertain significance	3) Uncertain significance	3) Uncertain significance
Isoniazid	katG	katG_p.Pro136Leu	missense_variant	1.00326	0.316	0.5569	0.356	0.733159	0.842726	0.870634	3	2	1	21364	13204	0.666667	0.333333	0.618028	0.000151446	0.999953	0.0942993	0.991596	0.00840376	0.905701	0.612882	0.623155	1.83414e-05	0.000546968	0.999739	0.999999	Uncertain	1.00208	0.392	0.594556	0.077	0.178364	1	1	3	2	1	27620	20608	0.666667	0.333333	0.572696	9.70403e-05	0.999964	0.0942993	0.991596	0.00840376	0.905701	0.568267	0.577117	1.17522e-05	0.000350498	0.999798	0.999999	Uncertain	3) Uncertain significance	Both Uncertain	3) Uncertain significance	3) Uncertain significance	3) Uncertain significance	3) Uncertain significance
Isoniazid	katG	katG_c.-92C>A	upstream_gene_variant	1.00151	0.377	0.5569	0	0	0.832761	0.870634	1	1	0	21365	13205	1	0	0.618021	7.57232e-05	1	0.025	1	0	0.975	0.612875	0.623148	1.91714e-06	0.000421829	0.999827	1	Uncertain	1.00205	0.414	0.594556	0	0	1	1	1	1	0	27621	20609	1	0	0.572693	4.85201e-05	1	0.025	1	0	0.975	0.568264	0.577114	1.22842e-06	0.000270307	0.999866	1	Uncertain	3) Uncertain significance	Both Uncertain	3) Uncertain significance	3) Uncertain significance	3) Uncertain significance	3) Uncertain significance
Isoniazid	katG	katG_c.1095G>A	synonymous_variant	1.03777	0.001	0.00562416	0.99	1	0.551161	0.941982	18	18	0	21355	13185	1	0	0.618269	0.00136333	1	0.814698	1	0	0.185302	0.613121	0.623396	0.000808188	0.00215379	0.999827	1	Uncertain	1.00202	0.402	0.60562	0.18	0.377964	1	1	39	38	1	27603	20566	0.974359	0.025641	0.573045	0.0018443	0.999964	0.865236	0.999351	0.000648964	0.134764	0.568613	0.577468	0.00130546	0.00253058	0.999798	0.999999	Uncertain	3) Uncertain significance	Both Uncertain	3) Uncertain significance	4) Not assoc w R - Interim	3) Uncertain significance	4) Not assoc w R - Interim
Isoniazid	katG	katG_p.Thr85Ala	missense_variant	1.0031	0.485	0.642034	0	0	0.829952	0.870634	4	3	1	21364	13203	0.75	0.25	0.618046	0.000227169	0.999953	0.19412	0.993691	0.00630946	0.80588	0.6129	0.623172	4.68503e-05	0.000663741	0.999739	0.999999	Uncertain	1.00194	0.557	0.605728	0.008	0.0194126	1	1	4	3	1	27620	20607	0.75	0.25	0.572708	0.00014556	0.999964	0.19412	0.993691	0.00630946	0.80588	0.568279	0.577129	3.00191e-05	0.00042533	0.999798	0.999999	Uncertain	3) Uncertain significance	Both Uncertain	3) Uncertain significance	3) Uncertain significance	3) Uncertain significance	3) Uncertain significance
Isoniazid	katG	katG_c.-223G>C	upstream_gene_variant	1.00195	0.386	0.5569	0	0	0.839244	0.870634	1	1	0	21365	13205	1	0	0.618021	7.57232e-05	1	0.025	1	0	0.975	0.612875	0.623148	1.91714e-06	0.000421829	0.999827	1	Uncertain	1.0019	0.437	0.594556	0.245	0.537389	1	1	2	2	0	27621	20608	1	0	0.572705	9.70403e-05	1	0.158114	1	0	0.841886	0.568276	0.577126	1.17522e-05	0.000350498	0.999866	1	Uncertain	3) Uncertain significance	Both Uncertain	3) Uncertain significance	3) Uncertain significance	3) Uncertain significance	3) Uncertain significance
Isoniazid	katG	katG_p.Gly307Arg	missense_variant	1.00178	0.383	0.5569	0	0	0.895099	0.898461	1	1	0	21365	13205	1	0	0.618021	7.57232e-05	1	0.025	1	0	0.975	0.612875	0.623148	1.91714e-06	0.000421829	0.999827	1	Uncertain	1.00183	0.432	0.594556	0	0	1	1	1	1	0	27621	20609	1	0	0.572693	4.85201e-05	1	0.025	1	0	0.975	0.568264	0.577114	1.22842e-06	0.000270307	0.999866	1	Uncertain	3) Uncertain significance	Both Uncertain	3) Uncertain significance	3) Uncertain significance	3) Uncertain significance	3) Uncertain significance
Isoniazid	katG	katG_c.-95dupC	upstream_gene_variant	1.00103	0.376	0.5569	0	0	0.857041	0.870634	1	1	0	21365	13205	1	0	0.618021	7.57232e-05	1	0.025	1	0	0.975	0.612875	0.623148	1.91714e-06	0.000421829	0.999827	1	Uncertain	1.00179	0.443	0.594556	0	0	1	1	1	1	0	27621	20609	1	0	0.572693	4.85201e-05	1	0.025	1	0	0.975	0.568264	0.577114	1.22842e-06	0.000270307	0.999866	1	Uncertain	3) Uncertain significance	Both Uncertain	3) Uncertain significance	3) Uncertain significance	3) Uncertain significance	3) Uncertain significance
Isoniazid	katG	katG_c.1530C>A	synonymous_variant	1.00065	0.401	0.585452	0	0	1	1	1	1	0	21355	13202	1	0	0.617965	7.57404e-05	1	0.025	1	0	0.975	0.612817	0.623092	1.91758e-06	0.000421925	0.999827	1	Uncertain	1.0017	0.393	0.60562	0	0	0.878574	0.968134	1	1	0	27604	20603	1	0	0.572614	4.85343e-05	1	0.025	1	0	0.975	0.568183	0.577036	1.22878e-06	0.000270386	0.999866	1	Uncertain	3) Uncertain significance	Both Uncertain	3) Uncertain significance	4) Not assoc w R - Interim	3) Uncertain significance	4) Not assoc w R - Interim
Isoniazid	inhA	inhA_c.-541G>C	upstream_gene_variant	1.01077	0.351	0.5569	0	0	0.769519	0.870634	2	1	1	21364	13205	0.5	0.5	0.61801	7.57232e-05	0.999953	0.0125791	0.987421	0.0125791	0.987421	0.612864	0.623137	1.91714e-06	0.000421829	0.999739	0.999999	Uncertain	1.0017	0.625	0.626083	0.054	0.126267	1	1	3	1	2	27619	20609	0.333333	0.666667	0.572676	4.85201e-05	0.999928	0.00840376	0.905701	0.0942993	0.991596	0.568246	0.577097	1.22842e-06	0.000270307	0.999738	0.999991	Uncertain	3) Uncertain significance	Both Uncertain	3) Uncertain significance	3) Uncertain significance	3) Uncertain significance	3) Uncertain significance
Isoniazid	ahpC	ahpC_c.252G>A	synonymous_variant	1.00189	0.389	0.585452	0	0	0.912683	0.945237	1	1	0	21355	13202	1	0	0.617965	7.57404e-05	1	0.025	1	0	0.975	0.612817	0.623092	1.91758e-06	0.000421925	0.999827	1	Uncertain	1.00167	0.413	0.60562	0	0	0.885471	0.968134	1	1	0	27604	20603	1	0	0.572614	4.85343e-05	1	0.025	1	0	0.975	0.568183	0.577036	1.22878e-06	0.000270386	0.999866	1	Uncertain	3) Uncertain significance	Both Uncertain	3) Uncertain significance	4) Not assoc w R - Interim	3) Uncertain significance	4) Not assoc w R - Interim
Isoniazid	katG	katG_c.-323G>A	upstream_gene_variant	1.00197	0.317	0.5569	0.233	0.500679	0.844678	0.870634	3	2	1	21364	13204	0.666667	0.333333	0.618028	0.000151446	0.999953	0.0942993	0.991596	0.00840376	0.905701	0.612882	0.623155	1.83414e-05	0.000546968	0.999739	0.999999	Uncertain	1.00163	0.376	0.594556	0.001	0.00247151	1	1	3	2	1	27620	20608	0.666667	0.333333	0.572696	9.70403e-05	0.999964	0.0942993	0.991596	0.00840376	0.905701	0.568267	0.577117	1.17522e-05	0.000350498	0.999798	0.999999	Uncertain	3) Uncertain significance	Both Uncertain	3) Uncertain significance	3) Uncertain significance	3) Uncertain significance	3) Uncertain significance
Isoniazid	katG	katG_p.Ser17Gly	missense_variant	1.00272	0.538	0.652533	0.075	0.169024	0.827241	0.870634	2	1	1	21364	13205	0.5	0.5	0.61801	7.57232e-05	0.999953	0.0125791	0.987421	0.0125791	0.987421	0.612864	0.623137	1.91714e-06	0.000421829	0.999739	0.999999	Uncertain	1.00158	0.523	0.605728	0.167	0.375804	1	1	2	1	1	27620	20609	0.5	0.5	0.572684	4.85201e-05	0.999964	0.0125791	0.987421	0.0125791	0.987421	0.568255	0.577105	1.22842e-06	0.000270307	0.999798	0.999999	Uncertain	3) Uncertain significance	Both Uncertain	3) Uncertain significance	3) Uncertain significance	3) Uncertain significance	3) Uncertain significance
Isoniazid	katG	katG_c.1869G>A	synonymous_variant																													1.00149	0.451	0.60562	0	0	0.858287	0.968134	1	1	0	27604	20603	1	0	0.572614	4.85343e-05	1	0.025	1	0	0.975	0.568183	0.577036	1.22878e-06	0.000270386	0.999866	1	Uncertain	3) Uncertain significance	ALL Evidence Only	3) Uncertain significance	4) Not assoc w R - Interim	3) Uncertain significance	4) Not assoc w R - Interim
Isoniazid	katG	katG_p.Ala130Thr	missense_variant	1.00161	0.372	0.5569	0	0	0.831627	0.870634	1	1	0	21365	13205	1	0	0.618021	7.57232e-05	1	0.025	1	0	0.975	0.612875	0.623148	1.91714e-06	0.000421829	0.999827	1	Uncertain	1.00148	0.443	0.594556	0	0	1	1	1	1	0	27621	20609	1	0	0.572693	4.85201e-05	1	0.025	1	0	0.975	0.568264	0.577114	1.22842e-06	0.000270307	0.999866	1	Uncertain	3) Uncertain significance	Both Uncertain	3) Uncertain significance	3) Uncertain significance	3) Uncertain significance	3) Uncertain significance
Isoniazid	inhA	inhA_c.-140C>A	upstream_gene_variant																													1.00133	0.416	0.594556	0	0	1	1	1	1	0	27621	20609	1	0	0.572693	4.85201e-05	1	0.025	1	0	0.975	0.568264	0.577114	1.22842e-06	0.000270307	0.999866	1	Uncertain	3) Uncertain significance	ALL Evidence Only	3) Uncertain significance	3) Uncertain significance	3) Uncertain significance	3) Uncertain significance
Isoniazid	katG	katG_c.-483G>A	upstream_gene_variant	1.00111	0.386	0.5569	0	0	0.825505	0.870634	1	1	0	21365	13205	1	0	0.618021	7.57232e-05	1	0.025	1	0	0.975	0.612875	0.623148	1.91714e-06	0.000421829	0.999827	1	Uncertain	1.00133	0.421	0.594556	0	0	1	1	1	1	0	27621	20609	1	0	0.572693	4.85201e-05	1	0.025	1	0	0.975	0.568264	0.577114	1.22842e-06	0.000270307	0.999866	1	Uncertain	3) Uncertain significance	Both Uncertain	3) Uncertain significance	3) Uncertain significance	3) Uncertain significance	3) Uncertain significance
Isoniazid	katG	katG_c.72T>G	synonymous_variant	1.00143	0.369	0.585452	0	0	0.932221	0.953927	1	1	0	21355	13202	1	0	0.617965	7.57404e-05	1	0.025	1	0	0.975	0.612817	0.623092	1.91758e-06	0.000421925	0.999827	1	Uncertain	1.00133	0.442	0.60562	0	0	0.968289	0.993269	1	1	0	27604	20603	1	0	0.572614	4.85343e-05	1	0.025	1	0	0.975	0.568183	0.577036	1.22878e-06	0.000270386	0.999866	1	Uncertain	3) Uncertain significance	Both Uncertain	3) Uncertain significance	4) Not assoc w R - Interim	3) Uncertain significance	4) Not assoc w R - Interim
Isoniazid	ahpC	ahpC_c.129C>T	synonymous_variant	1.00186	0.506	0.651666	0.096	0.200618	0.856498	0.941982	2	1	1	21354	13202	0.5	0.5	0.617953	7.57404e-05	0.999953	0.0125791	0.987421	0.0125791	0.987421	0.612806	0.623081	1.91758e-06	0.000421925	0.999739	0.999999	Uncertain	1.0013	0.403	0.60562	0.042	0.0924351	0.889911	0.968134	3	2	1	27603	20602	0.666667	0.333333	0.572617	9.70685e-05	0.999964	0.0942993	0.991596	0.00840376	0.905701	0.568186	0.577039	1.17557e-05	0.0003506	0.999798	0.999999	Uncertain	3) Uncertain significance	Both Uncertain	3) Uncertain significance	4) Not assoc w R - Interim	3) Uncertain significance	4) Not assoc w R - Interim
Isoniazid	katG	katG_c.-93A>C	upstream_gene_variant	1.0103	0.33	0.5569	0.256	0.543363	0.818109	0.870634	1	1	0	21365	13205	1	0	0.618021	7.57232e-05	1	0.025	1	0	0.975	0.612875	0.623148	1.91714e-06	0.000421829	0.999827	1	Uncertain	1.00126	0.406	0.594556	0	0	1	1	1	1	0	27621	20609	1	0	0.572693	4.85201e-05	1	0.025	1	0	0.975	0.568264	0.577114	1.22842e-06	0.000270307	0.999866	1	Uncertain	3) Uncertain significance	Both Uncertain	3) Uncertain significance	3) Uncertain significance	3) Uncertain significance	3) Uncertain significance
Isoniazid	katG	katG_p.Ala726Thr	missense_variant	0.982386	0.252	0.5569	0.695	1	0.695312	0.870634	3	0	3	21362	13206	0	1	0.61797	0	0.99986	0	0.707598	0.292402	1	0.612824	0.623097	0	0.000279295	0.99959	0.999971	Uncertain	1.00118	0.427	0.594556	0.13	0.293685	1	1	9	5	4	27617	20605	0.555556	0.444444	0.572705	0.000242601	0.999855	0.212009	0.863004	0.136996	0.787991	0.568276	0.577127	7.87763e-05	0.000566057	0.999629	0.999961	Uncertain	3) Uncertain significance	Both Uncertain	3) Uncertain significance	3) Uncertain significance	3) Uncertain significance	3) Uncertain significance
Isoniazid	inhA	inhA_c.-752C>A	upstream_gene_variant																													1.00114	0.446	0.594556	0	0	1	1	1	1	0	27621	20609	1	0	0.572693	4.85201e-05	1	0.025	1	0	0.975	0.568264	0.577114	1.22842e-06	0.000270307	0.999866	1	Uncertain	3) Uncertain significance	ALL Evidence Only	3) Uncertain significance	3) Uncertain significance	3) Uncertain significance	3) Uncertain significance
Isoniazid	katG	katG_c.1704C>T	synonymous_variant																													1.00109	0.652	0.652931	0.026	0.0578266	0.878707	0.968134	2	2	0	27604	20602	1	0	0.572626	9.70685e-05	1	0.158114	1	0	0.841886	0.568195	0.577048	1.17557e-05	0.0003506	0.999866	1	Uncertain	3) Uncertain significance	ALL Evidence Only	3) Uncertain significance	4) Not assoc w R - Interim	3) Uncertain significance	4) Not assoc w R - Interim
Isoniazid	inhA	inhA_c.-783G>A	upstream_gene_variant	1.00277	0.364	0.5569	0.358	0.736184	0.791708	0.870634	3	1	2	21363	13205	0.333333	0.666667	0.617999	7.57232e-05	0.999906	0.00840376	0.905701	0.0942993	0.991596	0.612853	0.623126	1.91714e-06	0.000421829	0.999662	0.999989	Uncertain	1.00106	0.415	0.594556	0	0	1	1	3	1	2	27619	20609	0.333333	0.666667	0.572676	4.85201e-05	0.999928	0.00840376	0.905701	0.0942993	0.991596	0.568246	0.577097	1.22842e-06	0.000270307	0.999738	0.999991	Uncertain	3) Uncertain significance	Both Uncertain	3) Uncertain significance	3) Uncertain significance	3) Uncertain significance	3) Uncertain significance
Isoniazid	katG	katG_c.-91T>C	upstream_gene_variant	1.001	0.4	0.5569	0	0	0.826681	0.870634	1	1	0	21365	13205	1	0	0.618021	7.57232e-05	1	0.025	1	0	0.975	0.612875	0.623148	1.91714e-06	0.000421829	0.999827	1	Uncertain	1.00102	0.446	0.594556	0	0	1	1	1	1	0	27621	20609	1	0	0.572693	4.85201e-05	1	0.025	1	0	0.975	0.568264	0.577114	1.22842e-06	0.000270307	0.999866	1	Uncertain	3) Uncertain significance	Both Uncertain	3) Uncertain significance	3) Uncertain significance	3) Uncertain significance	3) Uncertain significance
Isoniazid	katG	katG_p.Ala614Thr	missense_variant	0.993988	0.216	0.548308	0.443	0.824756	0.75728	0.870634	3	1	2	21363	13205	0.333333	0.666667	0.617999	7.57232e-05	0.999906	0.00840376	0.905701	0.0942993	0.991596	0.612853	0.623126	1.91714e-06	0.000421829	0.999662	0.999989	Uncertain	1.001	0.507	0.605728	0	0	1	1	6	4	2	27619	20606	0.666667	0.333333	0.572711	0.000194081	0.999928	0.222778	0.956728	0.0432719	0.777222	0.568282	0.577132	5.28829e-05	0.000496848	0.999738	0.999991	Neutral	4) Not assoc w R - Interim	ALL Neutral only	3) Uncertain significance	3) Uncertain significance	4) Not assoc w R - Interim	4) Not assoc w R - Interim
Isoniazid	katG	katG_c.357C>T	synonymous_variant																													1.00092	0.683	0.683325	0.004	0.00916776	0.843573	0.968134	2	2	0	27604	20602	1	0	0.572626	9.70685e-05	1	0.158114	1	0	0.841886	0.568195	0.577048	1.17557e-05	0.0003506	0.999866	1	Uncertain	3) Uncertain significance	ALL Evidence Only	3) Uncertain significance	4) Not assoc w R - Interim	3) Uncertain significance	4) Not assoc w R - Interim
Isoniazid	ahpC	ahpC_p.Arg133His	missense_variant	1.00094	0.356	0.5569	0	0	0.85959	0.870634	1	1	0	21365	13205	1	0	0.618021	7.57232e-05	1	0.025	1	0	0.975	0.612875	0.623148	1.91714e-06	0.000421829	0.999827	1	Uncertain	1.00089	0.406	0.594556	0	0	1	1	1	1	0	27621	20609	1	0	0.572693	4.85201e-05	1	0.025	1	0	0.975	0.568264	0.577114	1.22842e-06	0.000270307	0.999866	1	Uncertain	3) Uncertain significance	Both Uncertain	3) Uncertain significance	3) Uncertain significance	3) Uncertain significance	3) Uncertain significance
Isoniazid	katG	katG_c.-458dupC	upstream_gene_variant	1.00146	0.37	0.5569	0	0	0.832778	0.870634	1	1	0	21365	13205	1	0	0.618021	7.57232e-05	1	0.025	1	0	0.975	0.612875	0.623148	1.91714e-06	0.000421829	0.999827	1	Uncertain	1.00086	0.429	0.594556	0	0	1	1	1	1	0	27621	20609	1	0	0.572693	4.85201e-05	1	0.025	1	0	0.975	0.568264	0.577114	1.22842e-06	0.000270307	0.999866	1	Uncertain	3) Uncertain significance	Both Uncertain	3) Uncertain significance	3) Uncertain significance	3) Uncertain significance	3) Uncertain significance
Isoniazid	katG	katG_c.-463T>C	upstream_gene_variant	1.01078	0.39	0.5569	0	0	0.767947	0.870634	1	1	0	21365	13205	1	0	0.618021	7.57232e-05	1	0.025	1	0	0.975	0.612875	0.623148	1.91714e-06	0.000421829	0.999827	1	Uncertain	1.00079	0.346	0.594556	0.059	0.137403	1	1	5	3	2	27619	20607	0.6	0.4	0.572699	0.00014556	0.999928	0.146633	0.947255	0.052745	0.853367	0.56827	0.57712	3.00191e-05	0.00042533	0.999738	0.999991	Uncertain	3) Uncertain significance	Both Uncertain	3) Uncertain significance	3) Uncertain significance	3) Uncertain significance	3) Uncertain significance
Isoniazid	katG	katG_c.231G>A	synonymous_variant																													1.00079	0.417	0.60562	0	0	0.842565	0.968134	1	1	0	27604	20603	1	0	0.572614	4.85343e-05	1	0.025	1	0	0.975	0.568183	0.577036	1.22878e-06	0.000270386	0.999866	1	Uncertain	3) Uncertain significance	ALL Evidence Only	3) Uncertain significance	4) Not assoc w R - Interim	3) Uncertain significance	4) Not assoc w R - Interim
Isoniazid	ahpC	ahpC_c.336C>T	synonymous_variant	0.99313	0.383	0.585452	0.386	0.738511	0.490265	0.941982	2	1	1	21354	13202	0.5	0.5	0.617953	7.57404e-05	0.999953	0.0125791	0.987421	0.0125791	0.987421	0.612806	0.623081	1.91758e-06	0.000421925	0.999739	0.999999	Uncertain	1.00078	0.494	0.60562	0.058	0.126327	0.948223	0.979211	5	3	2	27602	20601	0.6	0.4	0.57262	0.000145603	0.999928	0.146633	0.947255	0.052745	0.853367	0.568189	0.577042	3.00278e-05	0.000425454	0.999738	0.999991	Uncertain	3) Uncertain significance	Both Uncertain	3) Uncertain significance	4) Not assoc w R - Interim	3) Uncertain significance	4) Not assoc w R - Interim
Isoniazid	inhA	inhA_c.732G>A	synonymous_variant	1.00079	0.37	0.585452	0	0	0.880968	0.941982	1	1	0	21355	13202	1	0	0.617965	7.57404e-05	1	0.025	1	0	0.975	0.612817	0.623092	1.91758e-06	0.000421925	0.999827	1	Uncertain	1.00077	0.429	0.60562	0	0	0.873911	0.968134	1	1	0	27604	20603	1	0	0.572614	4.85343e-05	1	0.025	1	0	0.975	0.568183	0.577036	1.22878e-06	0.000270386	0.999866	1	Uncertain	3) Uncertain significance	Both Uncertain	3) Uncertain significance	4) Not assoc w R - Interim	3) Uncertain significance	4) Not assoc w R - Interim
Isoniazid	inhA	inhA_c.-648G>T	upstream_gene_variant	1.0005	0.387	0.5569	0	0	0.829578	0.870634	1	1	0	21365	13205	1	0	0.618021	7.57232e-05	1	0.025	1	0	0.975	0.612875	0.623148	1.91714e-06	0.000421829	0.999827	1	Uncertain	1.00077	0.431	0.594556	0	0	1	1	1	1	0	27621	20609	1	0	0.572693	4.85201e-05	1	0.025	1	0	0.975	0.568264	0.577114	1.22842e-06	0.000270307	0.999866	1	Uncertain	3) Uncertain significance	Both Uncertain	3) Uncertain significance	3) Uncertain significance	3) Uncertain significance	3) Uncertain significance
Isoniazid	inhA	inhA_p.Thr2Pro	missense_variant	1.0005	0.373	0.5569	0	0	0.828987	0.870634	1	1	0	21365	13205	1	0	0.618021	7.57232e-05	1	0.025	1	0	0.975	0.612875	0.623148	1.91714e-06	0.000421829	0.999827	1	Uncertain	1.00076	0.441	0.594556	0	0	1	1	1	1	0	27621	20609	1	0	0.572693	4.85201e-05	1	0.025	1	0	0.975	0.568264	0.577114	1.22842e-06	0.000270307	0.999866	1	Uncertain	3) Uncertain significance	Both Uncertain	3) Uncertain significance	3) Uncertain significance	3) Uncertain significance	3) Uncertain significance
Isoniazid	inhA	inhA_c.-767T>C	upstream_gene_variant	1.00065	0.622	0.652533	0	0	0.82891	0.870634	2	2	0	21365	13204	1	0	0.618039	0.000151446	1	0.158114	1	0	0.841886	0.612893	0.623165	1.83414e-05	0.000546968	0.999827	1	Uncertain	1.00076	0.668	0.668385	0.005	0.0122355	1	1	2	2	0	27621	20608	1	0	0.572705	9.70403e-05	1	0.158114	1	0	0.841886	0.568276	0.577126	1.17522e-05	0.000350498	0.999866	1	Uncertain	3) Uncertain significance	Both Uncertain	3) Uncertain significance	3) Uncertain significance	3) Uncertain significance	3) Uncertain significance
Isoniazid	ahpC	ahpC_p.Lys29fs	frameshift	1.0009	0.356	0.5569	0	0	0.861916	0.870634	1	1	0	21365	13205	1	0	0.618021	7.57232e-05	1	0.025	1	0	0.975	0.612875	0.623148	1.91714e-06	0.000421829	0.999827	1	Uncertain	1.00075	0.466	0.605728	0	0	1	1	1	1	0	27621	20609	1	0	0.572693	4.85201e-05	1	0.025	1	0	0.975	0.568264	0.577114	1.22842e-06	0.000270307	0.999866	1	Uncertain	3) Uncertain significance	Both Uncertain	3) Uncertain significance	3) Uncertain significance	3) Uncertain significance	3) Uncertain significance
Isoniazid	katG	katG_c.-332delC	upstream_gene_variant																													1.00075	0.423	0.594556	0	0	1	1	1	1	0	27621	20609	1	0	0.572693	4.85201e-05	1	0.025	1	0	0.975	0.568264	0.577114	1.22842e-06	0.000270307	0.999866	1	Uncertain	3) Uncertain significance	ALL Evidence Only	3) Uncertain significance	3) Uncertain significance	3) Uncertain significance	3) Uncertain significance
Isoniazid	katG	katG_p.Pro365Thr	missense_variant	1.00089	0.372	0.5569	0	0	0.837704	0.870634	1	1	0	21365	13205	1	0	0.618021	7.57232e-05	1	0.025	1	0	0.975	0.612875	0.623148	1.91714e-06	0.000421829	0.999827	1	Uncertain	1.00074	0.444	0.594556	0	0	1	1	1	1	0	27621	20609	1	0	0.572693	4.85201e-05	1	0.025	1	0	0.975	0.568264	0.577114	1.22842e-06	0.000270307	0.999866	1	Uncertain	3) Uncertain significance	Both Uncertain	3) Uncertain significance	3) Uncertain significance	3) Uncertain significance	3) Uncertain significance
Isoniazid	inhA	inhA_p.Pro107Ser	missense_variant																													1.00073	0.429	0.594556	0	0	1	1	1	1	0	27621	20609	1	0	0.572693	4.85201e-05	1	0.025	1	0	0.975	0.568264	0.577114	1.22842e-06	0.000270307	0.999866	1	Uncertain	3) Uncertain significance	ALL Evidence Only	3) Uncertain significance	3) Uncertain significance	3) Uncertain significance	3) Uncertain significance
Isoniazid	katG	katG_p.Thr11Ala	missense_variant																													1.00072	0.443	0.594556	0	0	1	1	1	1	0	27621	20609	1	0	0.572693	4.85201e-05	1	0.025	1	0	0.975	0.568264	0.577114	1.22842e-06	0.000270307	0.999866	1	Uncertain	3) Uncertain significance	ALL Evidence Only	3) Uncertain significance	3) Uncertain significance	3) Uncertain significance	3) Uncertain significance
Isoniazid	katG	katG_c.-382C>T	upstream_gene_variant	1.00053	0.385	0.5569	0	0	0.838599	0.870634	1	1	0	21365	13205	1	0	0.618021	7.57232e-05	1	0.025	1	0	0.975	0.612875	0.623148	1.91714e-06	0.000421829	0.999827	1	Uncertain	1.00066	0.44	0.594556	0	0	1	1	1	1	0	27621	20609	1	0	0.572693	4.85201e-05	1	0.025	1	0	0.975	0.568264	0.577114	1.22842e-06	0.000270307	0.999866	1	Uncertain	3) Uncertain significance	Both Uncertain	3) Uncertain significance	3) Uncertain significance	3) Uncertain significance	3) Uncertain significance
Isoniazid	katG	katG_c.-503A>C	upstream_gene_variant	1.00013	0.561	0.652533	0.005	0.0118058	0.861765	0.870634	2	2	0	21365	13204	1	0	0.618039	0.000151446	1	0.158114	1	0	0.841886	0.612893	0.623165	1.83414e-05	0.000546968	0.999827	1	Uncertain	1.00064	0.507	0.605728	0.065	0.151173	1	1	2	2	0	27621	20608	1	0	0.572705	9.70403e-05	1	0.158114	1	0	0.841886	0.568276	0.577126	1.17522e-05	0.000350498	0.999866	1	Uncertain	3) Uncertain significance	Both Uncertain	3) Uncertain significance	3) Uncertain significance	3) Uncertain significance	3) Uncertain significance
Isoniazid	katG	katG_p.Tyr197Asp	missense_variant	1.02219	0.378	0.5569	0.063	0.14291	0.273635	0.870634	1	1	0	21365	13205	1	0	0.618021	7.57232e-05	1	0.025	1	0	0.975	0.612875	0.623148	1.91714e-06	0.000421829	0.999827	1	Uncertain	1.00063	0.522	0.605728	0.022	0.0521448	1	1	2	1	1	27620	20609	0.5	0.5	0.572684	4.85201e-05	0.999964	0.0125791	0.987421	0.0125791	0.987421	0.568255	0.577105	1.22842e-06	0.000270307	0.999798	0.999999	Uncertain	3) Uncertain significance	Both Uncertain	3) Uncertain significance	3) Uncertain significance	3) Uncertain significance	3) Uncertain significance
Isoniazid	katG	katG_p.Gly285Asp	missense_variant	0.989714	0.613	0.652533	0	0	0.773499	0.870634	1	0	1	21364	13206	0	1	0.617992	0	0.999953	0	0.975	0.025	1	0.612846	0.623119	0	0.000279295	0.999739	0.999999	Uncertain	1.00062	0.525	0.605728	0.067	0.155616	1	1	2	1	1	27620	20609	0.5	0.5	0.572684	4.85201e-05	0.999964	0.0125791	0.987421	0.0125791	0.987421	0.568255	0.577105	1.22842e-06	0.000270307	0.999798	0.999999	Uncertain	3) Uncertain significance	Both Uncertain	3) Uncertain significance	3) Uncertain significance	3) Uncertain significance	3) Uncertain significance
Isoniazid	katG	katG_c.-231G>C	upstream_gene_variant																													1.00057	0.426	0.594556	0	0	1	1	1	1	0	27621	20609	1	0	0.572693	4.85201e-05	1	0.025	1	0	0.975	0.568264	0.577114	1.22842e-06	0.000270307	0.999866	1	Uncertain	3) Uncertain significance	ALL Evidence Only	3) Uncertain significance	3) Uncertain significance	3) Uncertain significance	3) Uncertain significance
Isoniazid	katG	katG_p.Pro280Ser	missense_variant	1.00202	0.4	0.5569	0.143	0.314101	0.904023	0.905378	15	7	8	21357	13199	0.466667	0.533333	0.61804	0.000530062	0.999626	0.212667	0.734139	0.265861	0.787333	0.612893	0.623167	0.000213138	0.00109182	0.999262	0.999838	Uncertain	1.00056	0.475	0.605728	0.026	0.0614578	1	1	16	7	9	27612	20603	0.4375	0.5625	0.572685	0.000339641	0.999674	0.197534	0.701223	0.298777	0.802466	0.568255	0.577106	0.000136564	0.000699664	0.999382	0.999851	Uncertain	3) Uncertain significance	Both Uncertain	3) Uncertain significance	3) Uncertain significance	3) Uncertain significance	3) Uncertain significance
Isoniazid	katG	katG_c.1014C>T	synonymous_variant	1.00211	0.365	0.585452	0.252	0.500417	0.862908	0.941982	3	1	2	21353	13202	0.333333	0.666667	0.617942	7.57404e-05	0.999906	0.00840376	0.905701	0.0942993	0.991596	0.612795	0.62307	1.91758e-06	0.000421925	0.999662	0.999989	Uncertain	1.00056	0.371	0.60562	0.059	0.128372	0.912634	0.968134	5	1	4	27600	20603	0.2	0.8	0.572578	4.85343e-05	0.999855	0.00505076	0.716418	0.283582	0.994949	0.568148	0.577001	1.22878e-06	0.000270386	0.999629	0.999961	Uncertain	3) Uncertain significance	Both Uncertain	3) Uncertain significance	4) Not assoc w R - Interim	3) Uncertain significance	4) Not assoc w R - Interim
Isoniazid	katG	katG_c.-118_-78delCTGTTGGACGAGGCGGAGGTCATCTACTGGGGTCTATGTCC	upstream_gene_variant	1.00039	0.385	0.5569	0	0	0.857431	0.870634	1	1	0	21365	13205	1	0	0.618021	7.57232e-05	1	0.025	1	0	0.975	0.612875	0.623148	1.91714e-06	0.000421829	0.999827	1	Uncertain	1.00055	0.436	0.594556	0	0	1	1	1	1	0	27621	20609	1	0	0.572693	4.85201e-05	1	0.025	1	0	0.975	0.568264	0.577114	1.22842e-06	0.000270307	0.999866	1	Uncertain	3) Uncertain significance	Both Uncertain	3) Uncertain significance	3) Uncertain significance	3) Uncertain significance	3) Uncertain significance
Isoniazid	katG	katG_c.-273_-272dupGA	upstream_gene_variant	1.00047	0.379	0.5569	0	0	0.856481	0.870634	1	1	0	21365	13205	1	0	0.618021	7.57232e-05	1	0.025	1	0	0.975	0.612875	0.623148	1.91714e-06	0.000421829	0.999827	1	Uncertain	1.00054	0.428	0.594556	0	0	1	1	1	1	0	27621	20609	1	0	0.572693	4.85201e-05	1	0.025	1	0	0.975	0.568264	0.577114	1.22842e-06	0.000270307	0.999866	1	Uncertain	3) Uncertain significance	Both Uncertain	3) Uncertain significance	3) Uncertain significance	3) Uncertain significance	3) Uncertain significance
Isoniazid	inhA	inhA_c.777C>T	synonymous_variant	1.00038	0.378	0.585452	0	0	0.929443	0.953114	1	1	0	21355	13202	1	0	0.617965	7.57404e-05	1	0.025	1	0	0.975	0.612817	0.623092	1.91758e-06	0.000421925	0.999827	1	Uncertain	1.00054	0.424	0.60562	0	0	0.882217	0.968134	1	1	0	27604	20603	1	0	0.572614	4.85343e-05	1	0.025	1	0	0.975	0.568183	0.577036	1.22878e-06	0.000270386	0.999866	1	Uncertain	3) Uncertain significance	Both Uncertain	3) Uncertain significance	4) Not assoc w R - Interim	3) Uncertain significance	4) Not assoc w R - Interim
Isoniazid	katG	katG_p.Asp94Tyr	missense_variant	1.00873	0.36	0.5569	0	0	0.849194	0.870634	1	1	0	21365	13205	1	0	0.618021	7.57232e-05	1	0.025	1	0	0.975	0.612875	0.623148	1.91714e-06	0.000421829	0.999827	1	Uncertain	1.00044	0.423	0.594556	0	0	1	1	1	1	0	27621	20609	1	0	0.572693	4.85201e-05	1	0.025	1	0	0.975	0.568264	0.577114	1.22842e-06	0.000270307	0.999866	1	Uncertain	3) Uncertain significance	Both Uncertain	3) Uncertain significance	3) Uncertain significance	3) Uncertain significance	3) Uncertain significance
Isoniazid	inhA	inhA_p.Met130Val	missense_variant	1.00033	0.388	0.5569	0	0	0.830828	0.870634	1	1	0	21365	13205	1	0	0.618021	7.57232e-05	1	0.025	1	0	0.975	0.612875	0.623148	1.91714e-06	0.000421829	0.999827	1	Uncertain	1.00042	0.445	0.594556	0	0	1	1	1	1	0	27621	20609	1	0	0.572693	4.85201e-05	1	0.025	1	0	0.975	0.568264	0.577114	1.22842e-06	0.000270307	0.999866	1	Uncertain	3) Uncertain significance	Both Uncertain	3) Uncertain significance	3) Uncertain significance	3) Uncertain significance	3) Uncertain significance
Isoniazid	katG	katG_p.Glu3Val	missense_variant	1.00037	0.377	0.5569	0	0	0.836477	0.870634	1	1	0	21365	13205	1	0	0.618021	7.57232e-05	1	0.025	1	0	0.975	0.612875	0.623148	1.91714e-06	0.000421829	0.999827	1	Uncertain	1.00031	0.436	0.594556	0	0	1	1	1	1	0	27621	20609	1	0	0.572693	4.85201e-05	1	0.025	1	0	0.975	0.568264	0.577114	1.22842e-06	0.000270307	0.999866	1	Uncertain	3) Uncertain significance	Both Uncertain	3) Uncertain significance	3) Uncertain significance	3) Uncertain significance	3) Uncertain significance
Isoniazid	ahpC	ahpC_p.Leu191Pro	missense_variant	1.00034	0.378	0.5569	0	0	0.831497	0.870634	1	1	0	21365	13205	1	0	0.618021	7.57232e-05	1	0.025	1	0	0.975	0.612875	0.623148	1.91714e-06	0.000421829	0.999827	1	Uncertain	1.00026	0.428	0.594556	0	0	1	1	1	1	0	27621	20609	1	0	0.572693	4.85201e-05	1	0.025	1	0	0.975	0.568264	0.577114	1.22842e-06	0.000270307	0.999866	1	Uncertain	3) Uncertain significance	Both Uncertain	3) Uncertain significance	3) Uncertain significance	3) Uncertain significance	3) Uncertain significance
Isoniazid	katG	katG_c.-352G>A	upstream_gene_variant	1.00034	0.378	0.5569	0	0	0.831497	0.870634	1	1	0	21365	13205	1	0	0.618021	7.57232e-05	1	0.025	1	0	0.975	0.612875	0.623148	1.91714e-06	0.000421829	0.999827	1	Uncertain	1.00026	0.428	0.594556	0	0	1	1	1	1	0	27621	20609	1	0	0.572693	4.85201e-05	1	0.025	1	0	0.975	0.568264	0.577114	1.22842e-06	0.000270307	0.999866	1	Uncertain	3) Uncertain significance	Both Uncertain	3) Uncertain significance	3) Uncertain significance	3) Uncertain significance	3) Uncertain significance
Isoniazid	inhA	inhA_p.Ile15Leu	missense_variant	1.00014	0.38	0.5569	0	0	0.826626	0.870634	1	1	0	21365	13205	1	0	0.618021	7.57232e-05	1	0.025	1	0	0.975	0.612875	0.623148	1.91714e-06	0.000421829	0.999827	1	Uncertain	1.00024	0.407	0.594556	0	0	0.973879	1	1	1	0	27621	20609	1	0	0.572693	4.85201e-05	1	0.025	1	0	0.975	0.568264	0.577114	1.22842e-06	0.000270307	0.999866	1	Uncertain	3) Uncertain significance	Both Uncertain	3) Uncertain significance	3) Uncertain significance	3) Uncertain significance	3) Uncertain significance
Isoniazid	ahpC	ahpC_c.-78C>A	upstream_gene_variant	1.00064	0.589	0.652533	0	0	0.848772	0.870634	2	1	1	21364	13205	0.5	0.5	0.61801	7.57232e-05	0.999953	0.0125791	0.987421	0.0125791	0.987421	0.612864	0.623137	1.91714e-06	0.000421829	0.999739	0.999999	Uncertain	1.00021	0.676	0.676	0.001	0.00247151	1	1	2	1	1	27620	20609	0.5	0.5	0.572684	4.85201e-05	0.999964	0.0125791	0.987421	0.0125791	0.987421	0.568255	0.577105	1.22842e-06	0.000270307	0.999798	0.999999	Uncertain	3) Uncertain significance	Both Uncertain	3) Uncertain significance	3) Uncertain significance	3) Uncertain significance	3) Uncertain significance
Isoniazid	katG	katG_c.-153C>A	upstream_gene_variant	1.00031	0.373	0.5569	0	0	0.849807	0.870634	1	1	0	21365	13205	1	0	0.618021	7.57232e-05	1	0.025	1	0	0.975	0.612875	0.623148	1.91714e-06	0.000421829	0.999827	1	Uncertain	1.0002	0.431	0.594556	0	0	1	1	1	1	0	27621	20609	1	0	0.572693	4.85201e-05	1	0.025	1	0	0.975	0.568264	0.577114	1.22842e-06	0.000270307	0.999866	1	Uncertain	3) Uncertain significance	Both Uncertain	3) Uncertain significance	3) Uncertain significance	3) Uncertain significance	3) Uncertain significance
Isoniazid	katG	katG_p.Met225Val	missense_variant	1.00031	0.373	0.5569	0	0	0.849807	0.870634	1	1	0	21365	13205	1	0	0.618021	7.57232e-05	1	0.025	1	0	0.975	0.612875	0.623148	1.91714e-06	0.000421829	0.999827	1	Uncertain	1.0002	0.431	0.594556	0	0	1	1	1	1	0	27621	20609	1	0	0.572693	4.85201e-05	1	0.025	1	0	0.975	0.568264	0.577114	1.22842e-06	0.000270307	0.999866	1	Uncertain	3) Uncertain significance	Both Uncertain	3) Uncertain significance	3) Uncertain significance	3) Uncertain significance	3) Uncertain significance
Isoniazid	katG	katG_p.Ile666Thr	missense_variant																													1.00019	0.413	0.594556	0	0	1	1	1	1	0	27621	20609	1	0	0.572693	4.85201e-05	1	0.025	1	0	0.975	0.568264	0.577114	1.22842e-06	0.000270307	0.999866	1	Uncertain	3) Uncertain significance	ALL Evidence Only	3) Uncertain significance	3) Uncertain significance	3) Uncertain significance	3) Uncertain significance
Isoniazid	katG	katG_c.570G>A	synonymous_variant	0.988459	0.601	0.651666	0	0	0.800053	0.941982	1	0	1	21354	13203	0	1	0.617936	0	0.999953	0	0.975	0.025	1	0.612788	0.623063	0	0.000279358	0.999739	0.999999	Uncertain	1.00012	0.392	0.60562	0	0	0.883129	0.968134	3	2	1	27603	20602	0.666667	0.333333	0.572617	9.70685e-05	0.999964	0.0942993	0.991596	0.00840376	0.905701	0.568186	0.577039	1.17557e-05	0.0003506	0.999798	0.999999	Uncertain	3) Uncertain significance	Both Uncertain	3) Uncertain significance	4) Not assoc w R - Interim	3) Uncertain significance	4) Not assoc w R - Interim
Isoniazid	katG	katG_p.Ile317Val	missense_variant	1.0278	0.01	0.0435849	0.957	1	0.601563	0.870634	7	7	0	21365	13199	1	0	0.618129	0.000530062	1	0.590384	1	0	0.409616	0.612983	0.623255	0.000213138	0.00109182	0.999827	1	Uncertain	0.999897	0.489	0.605728	0.012	0.0287172	1	1	24	23	1	27620	20587	0.958333	0.0416667	0.572946	0.00111596	0.999964	0.788798	0.998946	0.00105435	0.211202	0.568516	0.577367	0.000707552	0.00167402	0.999798	0.999999	Neutral	4) Not assoc w R - Interim	ALL Neutral only	3) Uncertain significance	3) Uncertain significance	4) Not assoc w R - Interim	4) Not assoc w R - Interim
Isoniazid	katG	katG_p.Asp194Asn	missense_variant	1.00035	0.323	0.5569	0.006	0.0140711	0.846824	0.870634	3	1	2	21363	13205	0.333333	0.666667	0.617999	7.57232e-05	0.999906	0.00840376	0.905701	0.0942993	0.991596	0.612853	0.623126	1.91714e-06	0.000421829	0.999662	0.999989	Uncertain	0.999844	0.636	0.636734	0	0	1	1	3	1	2	27619	20609	0.333333	0.666667	0.572676	4.85201e-05	0.999928	0.00840376	0.905701	0.0942993	0.991596	0.568246	0.577097	1.22842e-06	0.000270307	0.999738	0.999991	Uncertain	3) Uncertain significance	Both Uncertain	3) Uncertain significance	3) Uncertain significance	3) Uncertain significance	3) Uncertain significance
Isoniazid	inhA	inhA_p.Ala133Thr	missense_variant	1.01297	0.139	0.412535	0.473	0.824756	0.77831	0.870634	2	2	0	21365	13204	1	0	0.618039	0.000151446	1	0.158114	1	0	0.841886	0.612893	0.623165	1.83414e-05	0.000546968	0.999827	1	Uncertain	0.999675	0.607	0.610873	0	0	1	1	3	2	1	27620	20608	0.666667	0.333333	0.572696	9.70403e-05	0.999964	0.0942993	0.991596	0.00840376	0.905701	0.568267	0.577117	1.17522e-05	0.000350498	0.999798	0.999999	Uncertain	3) Uncertain significance	Both Uncertain	3) Uncertain significance	3) Uncertain significance	3) Uncertain significance	3) Uncertain significance
Isoniazid	inhA	inhA_p.Ile228Val	missense_variant	1.00844	0.234	0.5569	0.514	0.85114	0.619753	0.870634	35	5	30	21335	13201	0.142857	0.857143	0.617761	0.000378616	0.998596	0.0480608	0.302571	0.697429	0.951939	0.612612	0.622891	0.000122947	0.00088334	0.997996	0.999052	Uncertain	0.999553	0.488	0.605728	0.034	0.0801495	1	1	41	6	35	27586	20604	0.146341	0.853659	0.572442	0.000291121	0.998733	0.0556574	0.29173	0.70827	0.944343	0.568011	0.576865	0.000106843	0.000633539	0.998238	0.999117	Uncertain	3) Uncertain significance	Both Uncertain	3) Uncertain significance	3) Uncertain significance	3) Uncertain significance	3) Uncertain significance
Isoniazid	inhA	inhA_c.-664G>A	upstream_gene_variant	1.00026	0.534	0.652533	0.011	0.025495	0.828938	0.870634	2	1	1	21364	13205	0.5	0.5	0.61801	7.57232e-05	0.999953	0.0125791	0.987421	0.0125791	0.987421	0.612864	0.623137	1.91714e-06	0.000421829	0.999739	0.999999	Uncertain	0.999377	0.4	0.594556	0.072	0.167005	1	1	2	1	1	27620	20609	0.5	0.5	0.572684	4.85201e-05	0.999964	0.0125791	0.987421	0.0125791	0.987421	0.568255	0.577105	1.22842e-06	0.000270307	0.999798	0.999999	Uncertain	3) Uncertain significance	Both Uncertain	3) Uncertain significance	3) Uncertain significance	3) Uncertain significance	3) Uncertain significance
Isoniazid	katG	katG_c.-354C>T	upstream_gene_variant	0.993923	0.33	0.5569	0.31	0.649033	0.810335	0.870634	70	3	67	21298	13203	0.0428571	0.957143	0.617315	0.000227169	0.996864	0.0089269	0.120179	0.879821	0.991073	0.612163	0.622449	4.68503e-05	0.000663741	0.996019	0.997569	Uncertain	0.999362	0.468	0.605728	0.038	0.089336	1	1	80	4	76	27545	20606	0.05	0.95	0.572055	0.000194081	0.997248	0.0137894	0.123099	0.876901	0.986211	0.567621	0.57648	5.28829e-05	0.000496848	0.996557	0.997832	Uncertain	3) Uncertain significance	Both Uncertain	5) Not assoc w R	4) Not assoc w R - Interim	3) Uncertain significance	3) Uncertain significance
Isoniazid	ahpC	ahpC_c.15C>T	synonymous_variant	1.01091	0.386	0.585452	0	0	0.837586	0.941982	1	1	0	21355	13202	1	0	0.617965	7.57404e-05	1	0.025	1	0	0.975	0.612817	0.623092	1.91758e-06	0.000421925	0.999827	1	Uncertain	0.999254	0.35	0.60562	0	0	0.882043	0.968134	2	1	1	27603	20603	0.5	0.5	0.572605	4.85343e-05	0.999964	0.0125791	0.987421	0.0125791	0.987421	0.568174	0.577027	1.22878e-06	0.000270386	0.999798	0.999999	Uncertain	3) Uncertain significance	Both Uncertain	3) Uncertain significance	4) Not assoc w R - Interim	3) Uncertain significance	4) Not assoc w R - Interim
Isoniazid	katG	katG_c.-225G>A	upstream_gene_variant	0.997082	0.382	0.5569	0.06	0.136328	0.801822	0.870634	2	1	1	21364	13205	0.5	0.5	0.61801	7.57232e-05	0.999953	0.0125791	0.987421	0.0125791	0.987421	0.612864	0.623137	1.91714e-06	0.000421829	0.999739	0.999999	Uncertain	0.999091	0.323	0.594556	0.01	0.0242318	1	1	2	1	1	27620	20609	0.5	0.5	0.572684	4.85201e-05	0.999964	0.0125791	0.987421	0.0125791	0.987421	0.568255	0.577105	1.22842e-06	0.000270307	0.999798	0.999999	Uncertain	3) Uncertain significance	Both Uncertain	3) Uncertain significance	3) Uncertain significance	3) Uncertain significance	3) Uncertain significance
Isoniazid	ahpC	ahpC_c.-90G>A	upstream_gene_variant	1.00295	0.427	0.572916	0.145	0.317991	0.86563	0.871567	13	9	4	21361	13197	0.692308	0.307692	0.61812	0.000681508	0.999813	0.385738	0.90908	0.0909204	0.614262	0.612974	0.623247	0.000311675	0.00129332	0.999521	0.999949	Uncertain	0.999026	0.471	0.605728	0.058	0.135255	1	1	16	10	6	27615	20600	0.625	0.375	0.572747	0.000485201	0.999783	0.354346	0.848016	0.151984	0.645654	0.568317	0.577168	0.000232697	0.000892121	0.999527	0.99992	Uncertain	3) Uncertain significance	Both Uncertain	3) Uncertain significance	3) Uncertain significance	3) Uncertain significance	3) Uncertain significance
Isoniazid	inhA	inhA_c.-552G>A	upstream_gene_variant	0.999202	0.383	0.5569	0	0	0.828153	0.870634	2	1	1	21364	13205	0.5	0.5	0.61801	7.57232e-05	0.999953	0.0125791	0.987421	0.0125791	0.987421	0.612864	0.623137	1.91714e-06	0.000421829	0.999739	0.999999	Uncertain	0.999	0.336	0.594556	0	0	0.905097	1	2	1	1	27620	20609	0.5	0.5	0.572684	4.85201e-05	0.999964	0.0125791	0.987421	0.0125791	0.987421	0.568255	0.577105	1.22842e-06	0.000270307	0.999798	0.999999	Uncertain	3) Uncertain significance	Both Uncertain	3) Uncertain significance	3) Uncertain significance	3) Uncertain significance	3) Uncertain significance
Isoniazid	katG	katG_c.-475T>A	upstream_gene_variant	0.998874	0.38	0.5569	0	0	0.825913	0.870634	2	1	1	21364	13205	0.5	0.5	0.61801	7.57232e-05	0.999953	0.0125791	0.987421	0.0125791	0.987421	0.612864	0.623137	1.91714e-06	0.000421829	0.999739	0.999999	Uncertain	0.998882	0.311	0.594556	0.005	0.0122355	1	1	2	1	1	27620	20609	0.5	0.5	0.572684	4.85201e-05	0.999964	0.0125791	0.987421	0.0125791	0.987421	0.568255	0.577105	1.22842e-06	0.000270307	0.999798	0.999999	Uncertain	3) Uncertain significance	Both Uncertain	3) Uncertain significance	3) Uncertain significance	3) Uncertain significance	3) Uncertain significance
Isoniazid	ahpC	ahpC_p.Val130Met	missense_variant	0.995483	0.27	0.5569	0.421	0.824756	0.789245	0.870634	3	1	2	21363	13205	0.333333	0.666667	0.617999	7.57232e-05	0.999906	0.00840376	0.905701	0.0942993	0.991596	0.612853	0.623126	1.91714e-06	0.000421829	0.999662	0.999989	Uncertain	0.998875	0.445	0.594556	0.189	0.423663	1	1	5	3	2	27619	20607	0.6	0.4	0.572699	0.00014556	0.999928	0.146633	0.947255	0.052745	0.853367	0.56827	0.57712	3.00191e-05	0.00042533	0.999738	0.999991	Uncertain	3) Uncertain significance	Both Uncertain	3) Uncertain significance	3) Uncertain significance	3) Uncertain significance	3) Uncertain significance
Isoniazid	inhA	inhA_c.-706G>A	upstream_gene_variant	0.998916	0.388	0.5569	0	0	0.826653	0.870634	2	1	1	21364	13205	0.5	0.5	0.61801	7.57232e-05	0.999953	0.0125791	0.987421	0.0125791	0.987421	0.612864	0.623137	1.91714e-06	0.000421829	0.999739	0.999999	Uncertain	0.998875	0.331	0.594556	0.011	0.0264702	0.95765	1	2	1	1	27620	20609	0.5	0.5	0.572684	4.85201e-05	0.999964	0.0125791	0.987421	0.0125791	0.987421	0.568255	0.577105	1.22842e-06	0.000270307	0.999798	0.999999	Uncertain	3) Uncertain significance	Both Uncertain	3) Uncertain significance	3) Uncertain significance	3) Uncertain significance	3) Uncertain significance
Isoniazid	katG	katG_p.Glu399Asp	missense_variant	0.998871	0.406	0.55825	0	0	0.828539	0.870634	2	1	1	21364	13205	0.5	0.5	0.61801	7.57232e-05	0.999953	0.0125791	0.987421	0.0125791	0.987421	0.612864	0.623137	1.91714e-06	0.000421829	0.999739	0.999999	Uncertain	0.998865	0.319	0.594556	0.006	0.0146208	1	1	2	1	1	27620	20609	0.5	0.5	0.572684	4.85201e-05	0.999964	0.0125791	0.987421	0.0125791	0.987421	0.568255	0.577105	1.22842e-06	0.000270307	0.999798	0.999999	Uncertain	3) Uncertain significance	Both Uncertain	3) Uncertain significance	3) Uncertain significance	3) Uncertain significance	3) Uncertain significance
Isoniazid	ahpC	ahpC_p.Leu191Phe	missense_variant	1.01755	0.069	0.233824	0.841	1	0.56737	0.870634	28	8	20	21345	13198	0.285714	0.714286	0.617925	0.000605785	0.999064	0.132237	0.486668	0.513332	0.867763	0.612777	0.623054	0.00026157	0.00119329	0.998555	0.999428	Uncertain	0.998746	0.462	0.601779	0.104	0.237734	1	1	53	11	42	27579	20599	0.207547	0.792453	0.57244	0.000533721	0.998479	0.108423	0.341071	0.658929	0.891577	0.568007	0.576863	0.000266461	0.000954774	0.997945	0.998904	Uncertain	3) Uncertain significance	Both Uncertain	3) Uncertain significance	3) Uncertain significance	3) Uncertain significance	3) Uncertain significance
Isoniazid	katG	katG_p.Arg496His	missense_variant	0.988323	0.615	0.652533	0	0	0.749083	0.870634	1	0	1	21364	13206	0	1	0.617992	0	0.999953	0	0.975	0.025	1	0.612846	0.623119	0	0.000279295	0.999739	0.999999	Uncertain	0.998745	0.337	0.594556	0.104	0.237734	1	1	2	1	1	27620	20609	0.5	0.5	0.572684	4.85201e-05	0.999964	0.0125791	0.987421	0.0125791	0.987421	0.568255	0.577105	1.22842e-06	0.000270307	0.999798	0.999999	Uncertain	3) Uncertain significance	Both Uncertain	3) Uncertain significance	3) Uncertain significance	3) Uncertain significance	3) Uncertain significance
Isoniazid	katG	katG_c.27A>T	synonymous_variant	0.998425	0.5	0.651666	0.017	0.0369067	0.859049	0.941982	2	1	1	21354	13202	0.5	0.5	0.617953	7.57404e-05	0.999953	0.0125791	0.987421	0.0125791	0.987421	0.612806	0.623081	1.91758e-06	0.000421925	0.999739	0.999999	Uncertain	0.99844	0.461	0.60562	0.054	0.117981	0.923215	0.968134	2	1	1	27603	20603	0.5	0.5	0.572605	4.85343e-05	0.999964	0.0125791	0.987421	0.0125791	0.987421	0.568174	0.577027	1.22878e-06	0.000270386	0.999798	0.999999	Uncertain	3) Uncertain significance	Both Uncertain	3) Uncertain significance	4) Not assoc w R - Interim	3) Uncertain significance	4) Not assoc w R - Interim
Isoniazid	inhA	inhA_c.357C>A	synonymous_variant																													0.998372	0.338	0.60562	0.174	0.366462	0.905286	0.968134	2	1	1	27603	20603	0.5	0.5	0.572605	4.85343e-05	0.999964	0.0125791	0.987421	0.0125791	0.987421	0.568174	0.577027	1.22878e-06	0.000270386	0.999798	0.999999	Uncertain	3) Uncertain significance	ALL Evidence Only	3) Uncertain significance	4) Not assoc w R - Interim	3) Uncertain significance	4) Not assoc w R - Interim
Isoniazid	katG	katG_c.-344T>C	upstream_gene_variant	0.998236	0.382	0.5569	0	0	0.835237	0.870634	2	1	1	21364	13205	0.5	0.5	0.61801	7.57232e-05	0.999953	0.0125791	0.987421	0.0125791	0.987421	0.612864	0.623137	1.91714e-06	0.000421829	0.999739	0.999999	Uncertain	0.998369	0.354	0.594556	0.106	0.241669	1	1	2	1	1	27620	20609	0.5	0.5	0.572684	4.85201e-05	0.999964	0.0125791	0.987421	0.0125791	0.987421	0.568255	0.577105	1.22842e-06	0.000270307	0.999798	0.999999	Uncertain	3) Uncertain significance	Both Uncertain	3) Uncertain significance	3) Uncertain significance	3) Uncertain significance	3) Uncertain significance
Isoniazid	inhA	inhA_c.-277C>T	upstream_gene_variant	0.988889	0.626	0.652533	0	0	0.749115	0.870634	1	0	1	21364	13206	0	1	0.617992	0	0.999953	0	0.975	0.025	1	0.612846	0.623119	0	0.000279295	0.999739	0.999999	Uncertain	0.998005	0.34	0.594556	0.326	0.697423	1	1	2	1	1	27620	20609	0.5	0.5	0.572684	4.85201e-05	0.999964	0.0125791	0.987421	0.0125791	0.987421	0.568255	0.577105	1.22842e-06	0.000270307	0.999798	0.999999	Uncertain	3) Uncertain significance	Both Uncertain	3) Uncertain significance	3) Uncertain significance	3) Uncertain significance	3) Uncertain significance
Isoniazid	katG	katG_c.729C>T	synonymous_variant	0.999342	0.498	0.651666	0.053	0.112583	0.858887	0.941982	3	1	2	21353	13202	0.333333	0.666667	0.617942	7.57404e-05	0.999906	0.00840376	0.905701	0.0942993	0.991596	0.612795	0.62307	1.91758e-06	0.000421925	0.999662	0.999989	Uncertain	0.997749	0.456	0.60562	0.168	0.35418	1	1	4	1	3	27601	20603	0.25	0.75	0.572587	4.85343e-05	0.999891	0.00630946	0.80588	0.19412	0.993691	0.568156	0.577009	1.22878e-06	0.000270386	0.999682	0.999978	Uncertain	3) Uncertain significance	Both Uncertain	3) Uncertain significance	4) Not assoc w R - Interim	3) Uncertain significance	4) Not assoc w R - Interim
Isoniazid	katG	katG_c.-62C>A	upstream_gene_variant	1.02384	0.058	0.201474	0.865	1	0.709091	0.870634	17	17	0	21365	13189	1	0	0.618308	0.00128729	1	0.804936	1	0	0.195064	0.613161	0.623434	0.000750069	0.00206028	0.999827	1	Uncertain	0.9975	0.437	0.594556	0.128	0.289544	0.853888	1	80	79	1	27620	20531	0.9875	0.0125	0.573612	0.00383309	0.999964	0.932312	0.999684	0.000316423	0.0676878	0.56918	0.578035	0.00303583	0.00477492	0.999798	0.999999	Uncertain	3) Uncertain significance	Both Uncertain	3) Uncertain significance	3) Uncertain significance	3) Uncertain significance	3) Uncertain significance
Isoniazid	ahpC	ahpC_c.54C>T	synonymous_variant	0.987486	0.609	0.651666	0	0	0.753755	0.941982	1	0	1	21354	13203	0	1	0.617936	0	0.999953	0	0.975	0.025	1	0.612788	0.623063	0	0.000279358	0.999739	0.999999	Uncertain	0.997492	0.328	0.60562	0.449	0.812373	0.838331	0.968134	2	1	1	27603	20603	0.5	0.5	0.572605	4.85343e-05	0.999964	0.0125791	0.987421	0.0125791	0.987421	0.568174	0.577027	1.22878e-06	0.000270386	0.999798	0.999999	Uncertain	3) Uncertain significance	Both Uncertain	3) Uncertain significance	4) Not assoc w R - Interim	3) Uncertain significance	4) Not assoc w R - Interim
Isoniazid	katG	katG_c.1665A>G	synonymous_variant	1.00883	0.378	0.585452	0	0	0.903158	0.941982	1	1	0	21355	13202	1	0	0.617965	7.57404e-05	1	0.025	1	0	0.975	0.612817	0.623092	1.91758e-06	0.000421925	0.999827	1	Uncertain	0.997405	0.313	0.60562	0.479	0.812373	0.873051	0.968134	2	1	1	27603	20603	0.5	0.5	0.572605	4.85343e-05	0.999964	0.0125791	0.987421	0.0125791	0.987421	0.568174	0.577027	1.22878e-06	0.000270386	0.999798	0.999999	Uncertain	3) Uncertain significance	Both Uncertain	3) Uncertain significance	4) Not assoc w R - Interim	3) Uncertain significance	4) Not assoc w R - Interim
Isoniazid	katG	katG_c.609C>T	synonymous_variant	0.986783	0.341	0.585452	0.311	0.609633	1	1	305	15	290	21065	13188	0.0491803	0.95082	0.614983	0.00113611	0.98642	0.0277837	0.079819	0.920181	0.972216	0.609805	0.62014	0.000636005	0.00187314	0.984776	0.987929	Uncertain	0.997213	0.489	0.60562	0.067	0.145478	1	1	338	20	318	27286	20584	0.0591716	0.940828	0.570002	0.000970685	0.98848	0.0365145	0.0899088	0.910091	0.963485	0.565553	0.574443	0.000593017	0.00149875	0.98715	0.989705	Uncertain	3) Uncertain significance	Both Uncertain	5) Not assoc w R	5) Not assoc w R	3) Uncertain significance	3) Uncertain significance
Isoniazid	katG	katG_c.-445A>T	upstream_gene_variant	0.99747	0.387	0.5569	0.05	0.11398	0.795092	0.870634	2	1	1	21364	13205	0.5	0.5	0.61801	7.57232e-05	0.999953	0.0125791	0.987421	0.0125791	0.987421	0.612864	0.623137	1.91714e-06	0.000421829	0.999739	0.999999	Uncertain	0.997171	0.342	0.594556	0.438	0.85483	0.860086	1	2	1	1	27620	20609	0.5	0.5	0.572684	4.85201e-05	0.999964	0.0125791	0.987421	0.0125791	0.987421	0.568255	0.577105	1.22842e-06	0.000270307	0.999798	0.999999	Uncertain	3) Uncertain significance	Both Uncertain	3) Uncertain significance	3) Uncertain significance	3) Uncertain significance	3) Uncertain significance
Isoniazid	inhA	inhA_c.-661G>A	upstream_gene_variant	1.00003	0.347	0.5569	0.002	0.00477931	0.838196	0.870634	3	1	2	21363	13205	0.333333	0.666667	0.617999	7.57232e-05	0.999906	0.00840376	0.905701	0.0942993	0.991596	0.612853	0.623126	1.91714e-06	0.000421829	0.999662	0.999989	Uncertain	0.99712	0.456	0.597059	0.153	0.344747	0.842768	1	3	1	2	27619	20609	0.333333	0.666667	0.572676	4.85201e-05	0.999928	0.00840376	0.905701	0.0942993	0.991596	0.568246	0.577097	1.22842e-06	0.000270307	0.999738	0.999991	Uncertain	3) Uncertain significance	Both Uncertain	3) Uncertain significance	3) Uncertain significance	3) Uncertain significance	3) Uncertain significance
Isoniazid	inhA	inhA_p.Gly183Ser	missense_variant	0.998098	0.383	0.5569	0	0	0.85533	0.870634	3	2	1	21364	13204	0.666667	0.333333	0.618028	0.000151446	0.999953	0.0942993	0.991596	0.00840376	0.905701	0.612882	0.623155	1.83414e-05	0.000546968	0.999739	0.999999	Uncertain	0.996917	0.315	0.594556	0.47	0.85483	1	1	3	2	1	27620	20608	0.666667	0.333333	0.572696	9.70403e-05	0.999964	0.0942993	0.991596	0.00840376	0.905701	0.568267	0.577117	1.17522e-05	0.000350498	0.999798	0.999999	Uncertain	3) Uncertain significance	Both Uncertain	3) Uncertain significance	3) Uncertain significance	3) Uncertain significance	3) Uncertain significance
Isoniazid	katG	katG_c.105C>T	synonymous_variant	1.00411	0.345	0.585452	0.308	0.605168	0.713799	0.941982	21	2	19	21336	13201	0.0952381	0.904762	0.617772	0.000151481	0.99911	0.0117493	0.303774	0.696226	0.988251	0.612623	0.622901	1.83455e-05	0.000547092	0.998611	0.999464	Uncertain	0.996916	0.391	0.60562	0.251	0.518766	1	1	24	2	22	27582	20602	0.0833333	0.916667	0.572431	9.70685e-05	0.999203	0.0102563	0.269973	0.730027	0.989744	0.567999	0.576854	1.17557e-05	0.0003506	0.998794	0.9995	Uncertain	3) Uncertain significance	Both Uncertain	3) Uncertain significance	4) Not assoc w R - Interim	3) Uncertain significance	4) Not assoc w R - Interim
Isoniazid	katG	katG_p.Tyr64Asp	missense_variant	0.999148	0.622	0.652533	0	0	0.819287	0.870634	1	0	1	21364	13206	0	1	0.617992	0	0.999953	0	0.975	0.025	1	0.612846	0.623119	0	0.000279295	0.999739	0.999999	Uncertain	0.996872	0.585	0.605728	0	0	1	1	1	0	1	27620	20610	0	1	0.572673	0	0.999964	0	0.975	0.025	1	0.568243	0.577093	0	0.000178969	0.999798	0.999999	Uncertain	3) Uncertain significance	Both Uncertain	3) Uncertain significance	3) Uncertain significance	3) Uncertain significance	3) Uncertain significance
Isoniazid	katG	katG_p.Ala649Thr	missense_variant	1.00694	0.395	0.5569	0	0	0.820501	0.870634	1	1	0	21365	13205	1	0	0.618021	7.57232e-05	1	0.025	1	0	0.975	0.612875	0.623148	1.91714e-06	0.000421829	0.999827	1	Uncertain	0.996766	0.354	0.594556	0.251	0.54778	1	1	3	2	1	27620	20608	0.666667	0.333333	0.572696	9.70403e-05	0.999964	0.0942993	0.991596	0.00840376	0.905701	0.568267	0.577117	1.17522e-05	0.000350498	0.999798	0.999999	Uncertain	3) Uncertain significance	Both Uncertain	3) Uncertain significance	3) Uncertain significance	3) Uncertain significance	3) Uncertain significance
Isoniazid	katG	katG_c.1563G>C	synonymous_variant	0.970602	0.014	0.0694201	0.977	1	0.507678	0.941982	9	1	8	21347	13202	0.111111	0.888889	0.617876	7.57404e-05	0.999625	0.00280914	0.482497	0.517503	0.997191	0.612728	0.623004	1.91758e-06	0.000421925	0.999262	0.999838	Uncertain	0.996645	0.33	0.60562	0.25	0.517207	0.924649	0.968134	12	3	9	27595	20601	0.25	0.75	0.572558	0.000145603	0.999674	0.0548606	0.571858	0.428142	0.945139	0.568127	0.57698	3.00278e-05	0.000425454	0.999381	0.999851	Uncertain	3) Uncertain significance	Both Uncertain	3) Uncertain significance	4) Not assoc w R - Interim	3) Uncertain significance	4) Not assoc w R - Interim
Isoniazid	katG	katG_c.1233C>G	synonymous_variant	0.998218	0.503	0.651666	0.027	0.0582394	0.820642	0.941982	10	3	7	21348	13200	0.3	0.7	0.617923	0.000227221	0.999672	0.0667395	0.652453	0.347547	0.93326	0.612775	0.623051	4.68609e-05	0.000663891	0.999325	0.999868	Neutral	0.996533	0.382	0.60562	0.276	0.559985	0.711369	0.968134	10	3	7	27597	20601	0.3	0.7	0.572576	0.000145603	0.999746	0.0667395	0.652453	0.347547	0.93326	0.568144	0.576998	3.00278e-05	0.000425454	0.999478	0.999898	Uncertain	5) Not assoc w R	WHO Neutral only	3) Uncertain significance	4) Not assoc w R - Interim	5) Not assoc w R	5) Not assoc w R
Isoniazid	katG	katG_c.-441C>T	upstream_gene_variant	0.99321	0.277	0.5569	0.447	0.824756	0.751354	0.870634	14	7	7	21358	13199	0.5	0.5	0.618051	0.000530062	0.999672	0.230361	0.769639	0.230361	0.769639	0.612904	0.623178	0.000213138	0.00109182	0.999325	0.999868	Uncertain	0.996502	0.357	0.594556	0.27	0.583375	1	1	30	16	14	27607	20594	0.533333	0.466667	0.572747	0.000776322	0.999493	0.343255	0.716582	0.283418	0.656745	0.568317	0.577169	0.000443798	0.00126039	0.99915	0.999723	Uncertain	3) Uncertain significance	Both Uncertain	3) Uncertain significance	3) Uncertain significance	3) Uncertain significance	3) Uncertain significance
Isoniazid	katG	katG_p.Phe178Val	missense_variant	0.995659	0.365	0.5569	0.42	0.824756	0.770886	0.870634	2	1	1	21364	13205	0.5	0.5	0.61801	7.57232e-05	0.999953	0.0125791	0.987421	0.0125791	0.987421	0.612864	0.623137	1.91714e-06	0.000421829	0.999739	0.999999	Uncertain	0.996366	0.352	0.594556	0.484	0.85483	1	1	2	1	1	27620	20609	0.5	0.5	0.572684	4.85201e-05	0.999964	0.0125791	0.987421	0.0125791	0.987421	0.568255	0.577105	1.22842e-06	0.000270307	0.999798	0.999999	Uncertain	3) Uncertain significance	Both Uncertain	3) Uncertain significance	3) Uncertain significance	3) Uncertain significance	3) Uncertain significance
Isoniazid	katG	katG_p.Pro29Ser	missense_variant	0.987878	0.247	0.5569	0.609	0.974681	0.218351	0.870634	3	2	1	21364	13204	0.666667	0.333333	0.618028	0.000151446	0.999953	0.0942993	0.991596	0.00840376	0.905701	0.612882	0.623155	1.83414e-05	0.000546968	0.999739	0.999999	Uncertain	0.996337	0.379	0.594556	0.305	0.65492	0.640533	1	7	6	1	27620	20604	0.857143	0.142857	0.572744	0.000291121	0.999964	0.421277	0.99639	0.0036103	0.578723	0.568314	0.577165	0.000106843	0.000633539	0.999798	0.999999	Uncertain	3) Uncertain significance	Both Uncertain	3) Uncertain significance	3) Uncertain significance	3) Uncertain significance	3) Uncertain significance
Isoniazid	katG	katG_c.-31C>T	upstream_gene_variant	0.997934	0.431	0.577723	0.156	0.339962	0.845431	0.870634	9	2	7	21358	13204	0.222222	0.777778	0.617962	0.000151446	0.999672	0.028145	0.600094	0.399906	0.971855	0.612815	0.623089	1.83414e-05	0.000546968	0.999325	0.999868	Uncertain	0.996202	0.352	0.594556	0.292	0.629342	0.868984	1	9	2	7	27614	20608	0.222222	0.777778	0.572643	9.70403e-05	0.999747	0.028145	0.600094	0.399906	0.971855	0.568213	0.577064	1.17522e-05	0.000350498	0.999478	0.999898	Uncertain	3) Uncertain significance	Both Uncertain	3) Uncertain significance	3) Uncertain significance	3) Uncertain significance	3) Uncertain significance
Isoniazid	katG	katG_p.Ala532Pro	missense_variant	0.995496	0.636	0.652533	0	0	0.822241	0.870634	1	0	1	21364	13206	0	1	0.617992	0	0.999953	0	0.975	0.025	1	0.612846	0.623119	0	0.000279295	0.999739	0.999999	Uncertain	0.995988	0.584	0.605728	0	0	1	1	1	0	1	27620	20610	0	1	0.572673	0	0.999964	0	0.975	0.025	1	0.568243	0.577093	0	0.000178969	0.999798	0.999999	Uncertain	3) Uncertain significance	Both Uncertain	3) Uncertain significance	3) Uncertain significance	3) Uncertain significance	3) Uncertain significance
Isoniazid	katG	katG_p.Ile455Leu	missense_variant	0.995613	0.616	0.652533	0	0	0.827113	0.870634	1	0	1	21364	13206	0	1	0.617992	0	0.999953	0	0.975	0.025	1	0.612846	0.623119	0	0.000279295	0.999739	0.999999	Uncertain	0.995818	0.622	0.623798	0	0	1	1	1	0	1	27620	20610	0	1	0.572673	0	0.999964	0	0.975	0.025	1	0.568243	0.577093	0	0.000178969	0.999798	0.999999	Uncertain	3) Uncertain significance	Both Uncertain	3) Uncertain significance	3) Uncertain significance	3) Uncertain significance	3) Uncertain significance
Isoniazid	katG	katG_c.1389G>T	synonymous_variant	0.996539	0.544	0.651666	0	0	0.870401	0.941982	2	0	2	21353	13203	0	1	0.617925	0	0.999906	0	0.841886	0.158114	1	0.612777	0.623052	0	0.000279358	0.999662	0.999989	Uncertain	0.995752	0.544	0.60562	0	0	0.883519	0.968134	2	0	2	27602	20604	0	1	0.572584	0	0.999928	0	0.841886	0.158114	1	0.568154	0.577006	0	0.000179021	0.999738	0.999991	Uncertain	3) Uncertain significance	Both Uncertain	3) Uncertain significance	4) Not assoc w R - Interim	3) Uncertain significance	4) Not assoc w R - Interim
Isoniazid	katG	katG_c.-40T>C	upstream_gene_variant	1.00521	0.385	0.5569	0	0	0.82165	0.870634	1	1	0	21365	13205	1	0	0.618021	7.57232e-05	1	0.025	1	0	0.975	0.612875	0.623148	1.91714e-06	0.000421829	0.999827	1	Uncertain	0.995742	0.349	0.594556	0.469	0.85483	0.924494	1	2	1	1	27620	20609	0.5	0.5	0.572684	4.85201e-05	0.999964	0.0125791	0.987421	0.0125791	0.987421	0.568255	0.577105	1.22842e-06	0.000270307	0.999798	0.999999	Uncertain	3) Uncertain significance	Both Uncertain	3) Uncertain significance	3) Uncertain significance	3) Uncertain significance	3) Uncertain significance
Isoniazid	ahpC	ahpC_p.Pro62His	missense_variant	0.995072	0.602	0.652533	0	0	0.835937	0.870634	1	0	1	21364	13206	0	1	0.617992	0	0.999953	0	0.975	0.025	1	0.612846	0.623119	0	0.000279295	0.999739	0.999999	Uncertain	0.995487	0.583	0.605728	0	0	1	1	1	0	1	27620	20610	0	1	0.572673	0	0.999964	0	0.975	0.025	1	0.568243	0.577093	0	0.000178969	0.999798	0.999999	Uncertain	3) Uncertain significance	Both Uncertain	3) Uncertain significance	3) Uncertain significance	3) Uncertain significance	3) Uncertain significance
Isoniazid	katG	katG_c.288C>T	synonymous_variant	0.981821	0.228	0.585452	0.728	1	0.680103	0.941982	3	0	3	21352	13203	0	1	0.617913	0	0.99986	0	0.707598	0.292402	1	0.612766	0.623041	0	0.000279358	0.99959	0.999971	Uncertain	0.995353	0.299	0.60562	0.447	0.812373	0.807027	0.968134	6	2	4	27600	20602	0.333333	0.666667	0.57259	9.70685e-05	0.999855	0.0432719	0.777222	0.222778	0.956728	0.568159	0.577013	1.17557e-05	0.0003506	0.999629	0.999961	Uncertain	3) Uncertain significance	Both Uncertain	3) Uncertain significance	4) Not assoc w R - Interim	3) Uncertain significance	4) Not assoc w R - Interim
Isoniazid	katG	katG_c.1803C>T	synonymous_variant	0.993317	0.373	0.585452	0.488	0.783296	0.830444	0.941982	2	1	1	21354	13202	0.5	0.5	0.617953	7.57404e-05	0.999953	0.0125791	0.987421	0.0125791	0.987421	0.612806	0.623081	1.91758e-06	0.000421925	0.999739	0.999999	Uncertain	0.995315	0.344	0.60562	0.485	0.812373	0.874148	0.968134	2	1	1	27603	20603	0.5	0.5	0.572605	4.85343e-05	0.999964	0.0125791	0.987421	0.0125791	0.987421	0.568174	0.577027	1.22878e-06	0.000270386	0.999798	0.999999	Uncertain	3) Uncertain significance	Both Uncertain	3) Uncertain significance	4) Not assoc w R - Interim	3) Uncertain significance	4) Not assoc w R - Interim
Isoniazid	katG	katG_c.723C>A	synonymous_variant	0.994475	0.596	0.651666	0	0	0.851519	0.941982	1	0	1	21354	13203	0	1	0.617936	0	0.999953	0	0.975	0.025	1	0.612788	0.623063	0	0.000279358	0.999739	0.999999	Uncertain	0.995261	0.613	0.61534	0	0	0.911443	0.968134	1	0	1	27603	20604	0	1	0.572593	0	0.999964	0	0.975	0.025	1	0.568162	0.577015	0	0.000179021	0.999798	0.999999	Uncertain	3) Uncertain significance	Both Uncertain	3) Uncertain significance	4) Not assoc w R - Interim	3) Uncertain significance	4) Not assoc w R - Interim
Isoniazid	katG	katG_c.-292A>G	upstream_gene_variant	0.994672	0.589	0.652533	0	0	0.821346	0.870634	1	0	1	21364	13206	0	1	0.617992	0	0.999953	0	0.975	0.025	1	0.612846	0.623119	0	0.000279295	0.999739	0.999999	Uncertain	0.995228	0.56	0.605728	0	0	1	1	1	0	1	27620	20610	0	1	0.572673	0	0.999964	0	0.975	0.025	1	0.568243	0.577093	0	0.000178969	0.999798	0.999999	Uncertain	3) Uncertain significance	Both Uncertain	3) Uncertain significance	3) Uncertain significance	3) Uncertain significance	3) Uncertain significance
Isoniazid	katG	katG_p.Ser211Asn	missense_variant	0.998084	0.359	0.5569	0.363	0.743158	0.807457	0.870634	5	2	3	21362	13204	0.4	0.6	0.618006	0.000151446	0.99986	0.052745	0.853367	0.146633	0.947255	0.61286	0.623133	1.83414e-05	0.000546968	0.99959	0.999971	Uncertain	0.995144	0.198	0.483845	0.603	0.961585	0.80099	1	6	2	4	27617	20608	0.333333	0.666667	0.57267	9.70403e-05	0.999855	0.0432719	0.777222	0.222778	0.956728	0.56824	0.577091	1.17522e-05	0.000350498	0.999629	0.999961	Uncertain	3) Uncertain significance	Both Uncertain	3) Uncertain significance	3) Uncertain significance	3) Uncertain significance	3) Uncertain significance
Isoniazid	inhA	inhA_p.Ala252Thr	missense_variant	0.994596	0.599	0.652533	0	0	0.818731	0.870634	1	0	1	21364	13206	0	1	0.617992	0	0.999953	0	0.975	0.025	1	0.612846	0.623119	0	0.000279295	0.999739	0.999999	Uncertain	0.995121	0.584	0.605728	0	0	1	1	1	0	1	27620	20610	0	1	0.572673	0	0.999964	0	0.975	0.025	1	0.568243	0.577093	0	0.000178969	0.999798	0.999999	Uncertain	3) Uncertain significance	Both Uncertain	3) Uncertain significance	3) Uncertain significance	3) Uncertain significance	3) Uncertain significance
Isoniazid	katG	katG_c.-287C>T	upstream_gene_variant	0.99455	0.587	0.652533	0	0	0.824645	0.870634	1	0	1	21364	13206	0	1	0.617992	0	0.999953	0	0.975	0.025	1	0.612846	0.623119	0	0.000279295	0.999739	0.999999	Uncertain	0.995114	0.582	0.605728	0	0	1	1	1	0	1	27620	20610	0	1	0.572673	0	0.999964	0	0.975	0.025	1	0.568243	0.577093	0	0.000178969	0.999798	0.999999	Uncertain	3) Uncertain significance	Both Uncertain	3) Uncertain significance	3) Uncertain significance	3) Uncertain significance	3) Uncertain significance
Isoniazid	katG	katG_p.Lys557Asn	missense_variant	0.995767	0.371	0.5569	0.287	0.604532	0.798083	0.870634	17	6	11	21354	13200	0.352941	0.647059	0.617989	0.000454339	0.999485	0.142097	0.616716	0.383284	0.857903	0.612842	0.623117	0.000166752	0.00098864	0.999079	0.999743	Uncertain	0.994938	0.318	0.594556	0.394	0.824596	0.937781	1	18	6	12	27609	20604	0.333333	0.666667	0.572646	0.000291121	0.999566	0.133427	0.590075	0.409925	0.866573	0.568216	0.577068	0.000106843	0.000633539	0.999241	0.999775	Uncertain	3) Uncertain significance	Both Uncertain	3) Uncertain significance	3) Uncertain significance	3) Uncertain significance	3) Uncertain significance
Isoniazid	inhA	inhA_c.-545C>T	upstream_gene_variant	0.993354	0.602	0.652533	0.002	0.00477931	0.817466	0.870634	1	0	1	21364	13206	0	1	0.617992	0	0.999953	0	0.975	0.025	1	0.612846	0.623119	0	0.000279295	0.999739	0.999999	Uncertain	0.99493	0.57	0.605728	0	0	1	1	1	0	1	27620	20610	0	1	0.572673	0	0.999964	0	0.975	0.025	1	0.568243	0.577093	0	0.000178969	0.999798	0.999999	Uncertain	3) Uncertain significance	Both Uncertain	3) Uncertain significance	3) Uncertain significance	3) Uncertain significance	3) Uncertain significance
Isoniazid	katG	katG_c.-475T>C	upstream_gene_variant	0.985261	0.392	0.5569	0.453	0.824756	0.724236	0.870634	2	0	2	21363	13206	0	1	0.617981	0	0.999906	0	0.841886	0.158114	1	0.612835	0.623108	0	0.000279295	0.999662	0.999989	Uncertain	0.994834	0.165	0.471623	0.429	0.85483	0.888437	1	3	1	2	27619	20609	0.333333	0.666667	0.572676	4.85201e-05	0.999928	0.00840376	0.905701	0.0942993	0.991596	0.568246	0.577097	1.22842e-06	0.000270307	0.999738	0.999991	Uncertain	3) Uncertain significance	Both Uncertain	3) Uncertain significance	3) Uncertain significance	3) Uncertain significance	3) Uncertain significance
Isoniazid	katG	katG_c.228G>T	synonymous_variant	1.00757	0.37	0.585452	0	0	0.903604	0.941982	1	1	0	21355	13202	1	0	0.617965	7.57404e-05	1	0.025	1	0	0.975	0.612817	0.623092	1.91758e-06	0.000421925	0.999827	1	Uncertain	0.994377	0.571	0.60562	0	0	0.850128	0.968134	3	2	1	27603	20602	0.666667	0.333333	0.572617	9.70685e-05	0.999964	0.0942993	0.991596	0.00840376	0.905701	0.568186	0.577039	1.17557e-05	0.0003506	0.999798	0.999999	Uncertain	3) Uncertain significance	Both Uncertain	3) Uncertain significance	4) Not assoc w R - Interim	3) Uncertain significance	4) Not assoc w R - Interim
Isoniazid	inhA	inhA_c.786C>A	synonymous_variant	1.01287	0.387	0.585452	0	0	0.784219	0.941982	1	1	0	21355	13202	1	0	0.617965	7.57404e-05	1	0.025	1	0	0.975	0.612817	0.623092	1.91758e-06	0.000421925	0.999827	1	Uncertain	0.994196	0.362	0.60562	0.294	0.593074	0.768805	0.968134	7	2	5	27599	20602	0.285714	0.714286	0.572581	9.70685e-05	0.999819	0.0366926	0.709579	0.290421	0.963307	0.56815	0.577004	1.17557e-05	0.0003506	0.999577	0.999941	Uncertain	3) Uncertain significance	Both Uncertain	3) Uncertain significance	4) Not assoc w R - Interim	3) Uncertain significance	4) Not assoc w R - Interim
Isoniazid	katG	katG_c.585G>A	synonymous_variant	0.980852	0.097	0.353417	0.844	1	0.510694	0.941982	8	1	7	21348	13202	0.125	0.875	0.617887	7.57404e-05	0.999672	0.00315972	0.52651	0.47349	0.99684	0.612739	0.623015	1.91758e-06	0.000421925	0.999325	0.999868	Uncertain	0.994187	0.294	0.60562	0.442	0.812373	0.763158	0.968134	11	3	8	27596	20601	0.272727	0.727273	0.572567	0.000145603	0.99971	0.0602177	0.609743	0.390257	0.939782	0.568136	0.576989	3.00278e-05	0.000425454	0.999429	0.999875	Uncertain	3) Uncertain significance	Both Uncertain	3) Uncertain significance	4) Not assoc w R - Interim	3) Uncertain significance	4) Not assoc w R - Interim
Isoniazid	katG	katG_p.His116Tyr	missense_variant	0.995014	0.411	0.559574	0.405	0.814702	0.817749	0.870634	2	1	1	21364	13205	0.5	0.5	0.61801	7.57232e-05	0.999953	0.0125791	0.987421	0.0125791	0.987421	0.612864	0.623137	1.91714e-06	0.000421829	0.999739	0.999999	Uncertain	0.994103	0.338	0.594556	0.489	0.85483	1	1	2	1	1	27620	20609	0.5	0.5	0.572684	4.85201e-05	0.999964	0.0125791	0.987421	0.0125791	0.987421	0.568255	0.577105	1.22842e-06	0.000270307	0.999798	0.999999	Uncertain	3) Uncertain significance	Both Uncertain	3) Uncertain significance	3) Uncertain significance	3) Uncertain significance	3) Uncertain significance
Isoniazid	inhA	inhA_c.-715T>C	upstream_gene_variant	0.995929	0.394	0.5569	0.354	0.730125	0.793303	0.870634	2	1	1	21364	13205	0.5	0.5	0.61801	7.57232e-05	0.999953	0.0125791	0.987421	0.0125791	0.987421	0.612864	0.623137	1.91714e-06	0.000421829	0.999739	0.999999	Uncertain	0.994068	0.19	0.481531	0.417	0.85483	0.805485	1	3	1	2	27619	20609	0.333333	0.666667	0.572676	4.85201e-05	0.999928	0.00840376	0.905701	0.0942993	0.991596	0.568246	0.577097	1.22842e-06	0.000270307	0.999738	0.999991	Uncertain	3) Uncertain significance	Both Uncertain	3) Uncertain significance	3) Uncertain significance	3) Uncertain significance	3) Uncertain significance
Isoniazid	katG	katG_p.Trp728Phe	missense_variant	0.995468	0.562	0.652533	0	0	0.822813	0.870634	2	0	2	21363	13206	0	1	0.617981	0	0.999906	0	0.841886	0.158114	1	0.612835	0.623108	0	0.000279295	0.999662	0.999989	Uncertain	0.994041	0.532	0.605728	0	0	1	1	2	0	2	27619	20610	0	1	0.572664	0	0.999928	0	0.841886	0.158114	1	0.568234	0.577085	0	0.000178969	0.999738	0.999991	Uncertain	3) Uncertain significance	Both Uncertain	3) Uncertain significance	3) Uncertain significance	3) Uncertain significance	3) Uncertain significance
Isoniazid	inhA	inhA_p.Gly183Asp	missense_variant	0.993366	0.361	0.5569	0.369	0.752109	0.831021	0.870634	4	0	4	21361	13206	0	1	0.617959	0	0.999813	0	0.602365	0.397635	1	0.612813	0.623086	0	0.000279295	0.999521	0.999949	Uncertain	0.993901	0.32	0.594556	0.418	0.85483	1	1	4	0	4	27617	20610	0	1	0.572646	0	0.999855	0	0.602365	0.397635	1	0.568216	0.577067	0	0.000178969	0.999629	0.999961	Uncertain	3) Uncertain significance	Both Uncertain	3) Uncertain significance	3) Uncertain significance	3) Uncertain significance	3) Uncertain significance
Isoniazid	katG	katG_c.1836C>T	synonymous_variant	0.993467	0.585	0.651666	0	0	0.895232	0.941982	1	0	1	21354	13203	0	1	0.617936	0	0.999953	0	0.975	0.025	1	0.612788	0.623063	0	0.000279358	0.999739	0.999999	Uncertain	0.993795	0.579	0.60562	0	0	0.831675	0.968134	1	0	1	27603	20604	0	1	0.572593	0	0.999964	0	0.975	0.025	1	0.568162	0.577015	0	0.000179021	0.999798	0.999999	Uncertain	3) Uncertain significance	Both Uncertain	3) Uncertain significance	4) Not assoc w R - Interim	3) Uncertain significance	4) Not assoc w R - Interim
Isoniazid	katG	katG_p.Asn236fs	frameshift	0.993046	0.611	0.652533	0	0	0.842379	0.870634	1	0	1	21364	13206	0	1	0.617992	0	0.999953	0	0.975	0.025	1	0.612846	0.623119	0	0.000279295	0.999739	0.999999	Uncertain	0.993767	0.548	0.605728	0	0	0.954088	1	1	0	1	27620	20610	0	1	0.572673	0	0.999964	0	0.975	0.025	1	0.568243	0.577093	0	0.000178969	0.999798	0.999999	Uncertain	3) Uncertain significance	LoF Upgrade	3) Uncertain significance	2) Assoc w R - Interim	2) Assoc w R - Interim	2) Assoc w R - Interim
Isoniazid	katG	katG_p.Asp240fs	frameshift	0.993046	0.611	0.652533	0	0	0.842379	0.870634	1	0	1	21364	13206	0	1	0.617992	0	0.999953	0	0.975	0.025	1	0.612846	0.623119	0	0.000279295	0.999739	0.999999	Uncertain	0.993767	0.548	0.605728	0	0	0.954089	1	1	0	1	27620	20610	0	1	0.572673	0	0.999964	0	0.975	0.025	1	0.568243	0.577093	0	0.000178969	0.999798	0.999999	Uncertain	3) Uncertain significance	LoF Upgrade	3) Uncertain significance	2) Assoc w R - Interim	2) Assoc w R - Interim	2) Assoc w R - Interim
Isoniazid	ahpC	ahpC_c.21C>A	synonymous_variant	0.992819	0.645	0.651666	0	0	0.861972	0.941982	1	0	1	21354	13203	0	1	0.617936	0	0.999953	0	0.975	0.025	1	0.612788	0.623063	0	0.000279358	0.999739	0.999999	Uncertain	0.993623	0.578	0.60562	0	0	0.864844	0.968134	1	0	1	27603	20604	0	1	0.572593	0	0.999964	0	0.975	0.025	1	0.568162	0.577015	0	0.000179021	0.999798	0.999999	Uncertain	3) Uncertain significance	Both Uncertain	3) Uncertain significance	4) Not assoc w R - Interim	3) Uncertain significance	4) Not assoc w R - Interim
Isoniazid	katG	katG_c.276C>T	synonymous_variant	0.992819	0.645	0.651666	0	0	0.861972	0.941982	1	0	1	21354	13203	0	1	0.617936	0	0.999953	0	0.975	0.025	1	0.612788	0.623063	0	0.000279358	0.999739	0.999999	Uncertain	0.993623	0.578	0.60562	0	0	0.864844	0.968134	1	0	1	27603	20604	0	1	0.572593	0	0.999964	0	0.975	0.025	1	0.568162	0.577015	0	0.000179021	0.999798	0.999999	Uncertain	3) Uncertain significance	Both Uncertain	3) Uncertain significance	4) Not assoc w R - Interim	3) Uncertain significance	4) Not assoc w R - Interim
Isoniazid	katG	katG_c.1326C>T	synonymous_variant	0.993951	0.615	0.651666	0	0	0.899699	0.941982	1	0	1	21354	13203	0	1	0.617936	0	0.999953	0	0.975	0.025	1	0.612788	0.623063	0	0.000279358	0.999739	0.999999	Uncertain	0.993553	0.552	0.60562	0	0	0.910759	0.968134	1	0	1	27603	20604	0	1	0.572593	0	0.999964	0	0.975	0.025	1	0.568162	0.577015	0	0.000179021	0.999798	0.999999	Uncertain	3) Uncertain significance	Both Uncertain	3) Uncertain significance	4) Not assoc w R - Interim	3) Uncertain significance	4) Not assoc w R - Interim
Isoniazid	inhA	inhA_c.-431C>T	upstream_gene_variant	0.993938	0.633	0.652533	0	0	0.834078	0.870634	1	0	1	21364	13206	0	1	0.617992	0	0.999953	0	0.975	0.025	1	0.612846	0.623119	0	0.000279295	0.999739	0.999999	Uncertain	0.993536	0.555	0.605728	0	0	1	1	1	0	1	27620	20610	0	1	0.572673	0	0.999964	0	0.975	0.025	1	0.568243	0.577093	0	0.000178969	0.999798	0.999999	Uncertain	3) Uncertain significance	Both Uncertain	3) Uncertain significance	3) Uncertain significance	3) Uncertain significance	3) Uncertain significance
Isoniazid	inhA	inhA_c.-486G>A	upstream_gene_variant	0.993938	0.633	0.652533	0	0	0.834078	0.870634	1	0	1	21364	13206	0	1	0.617992	0	0.999953	0	0.975	0.025	1	0.612846	0.623119	0	0.000279295	0.999739	0.999999	Uncertain	0.993536	0.555	0.605728	0	0	1	1	1	0	1	27620	20610	0	1	0.572673	0	0.999964	0	0.975	0.025	1	0.568243	0.577093	0	0.000178969	0.999798	0.999999	Uncertain	3) Uncertain significance	Both Uncertain	3) Uncertain significance	3) Uncertain significance	3) Uncertain significance	3) Uncertain significance
Isoniazid	katG	katG_c.6C>T	synonymous_variant	0.993061	0.602	0.651666	0	0	0.870319	0.941982	1	0	1	21354	13203	0	1	0.617936	0	0.999953	0	0.975	0.025	1	0.612788	0.623063	0	0.000279358	0.999739	0.999999	Uncertain	0.993478	0.567	0.60562	0	0	0.846914	0.968134	1	0	1	27603	20604	0	1	0.572593	0	0.999964	0	0.975	0.025	1	0.568162	0.577015	0	0.000179021	0.999798	0.999999	Uncertain	3) Uncertain significance	Both Uncertain	3) Uncertain significance	4) Not assoc w R - Interim	3) Uncertain significance	4) Not assoc w R - Interim
Isoniazid	katG	katG_p.Ala558Arg	missense_variant	0.993263	0.619	0.652533	0	0	0.824518	0.870634	1	0	1	21364	13206	0	1	0.617992	0	0.999953	0	0.975	0.025	1	0.612846	0.623119	0	0.000279295	0.999739	0.999999	Uncertain	0.993473	0.592	0.605728	0	0	1	1	1	0	1	27620	20610	0	1	0.572673	0	0.999964	0	0.975	0.025	1	0.568243	0.577093	0	0.000178969	0.999798	0.999999	Uncertain	3) Uncertain significance	Both Uncertain	3) Uncertain significance	3) Uncertain significance	3) Uncertain significance	3) Uncertain significance
Isoniazid	katG	katG_p.Lys557Arg	missense_variant	0.993263	0.619	0.652533	0	0	0.824518	0.870634	1	0	1	21364	13206	0	1	0.617992	0	0.999953	0	0.975	0.025	1	0.612846	0.623119	0	0.000279295	0.999739	0.999999	Uncertain	0.993473	0.592	0.605728	0	0	1	1	1	0	1	27620	20610	0	1	0.572673	0	0.999964	0	0.975	0.025	1	0.568243	0.577093	0	0.000178969	0.999798	0.999999	Uncertain	3) Uncertain significance	Both Uncertain	3) Uncertain significance	3) Uncertain significance	3) Uncertain significance	3) Uncertain significance
Isoniazid	katG	katG_p.Asn51Thr	missense_variant	0.993239	0.614	0.652533	0	0	0.821045	0.870634	1	0	1	21364	13206	0	1	0.617992	0	0.999953	0	0.975	0.025	1	0.612846	0.623119	0	0.000279295	0.999739	0.999999	Uncertain	0.993443	0.568	0.605728	0	0	1	1	1	0	1	27620	20610	0	1	0.572673	0	0.999964	0	0.975	0.025	1	0.568243	0.577093	0	0.000178969	0.999798	0.999999	Uncertain	3) Uncertain significance	Both Uncertain	3) Uncertain significance	3) Uncertain significance	3) Uncertain significance	3) Uncertain significance
Isoniazid	katG	katG_p.Pro52Arg	missense_variant	0.993239	0.614	0.652533	0	0	0.821045	0.870634	1	0	1	21364	13206	0	1	0.617992	0	0.999953	0	0.975	0.025	1	0.612846	0.623119	0	0.000279295	0.999739	0.999999	Uncertain	0.993443	0.568	0.605728	0	0	1	1	1	0	1	27620	20610	0	1	0.572673	0	0.999964	0	0.975	0.025	1	0.568243	0.577093	0	0.000178969	0.999798	0.999999	Uncertain	3) Uncertain significance	Both Uncertain	3) Uncertain significance	3) Uncertain significance	3) Uncertain significance	3) Uncertain significance
Isoniazid	ahpC	ahpC_c.432C>T	synonymous_variant																													0.993439	0.572	0.60562	0	0	0.830517	0.968134	1	0	1	27603	20604	0	1	0.572593	0	0.999964	0	0.975	0.025	1	0.568162	0.577015	0	0.000179021	0.999798	0.999999	Uncertain	3) Uncertain significance	ALL Evidence Only	3) Uncertain significance	4) Not assoc w R - Interim	3) Uncertain significance	4) Not assoc w R - Interim
Isoniazid	katG	katG_c.-459C>T	upstream_gene_variant	0.98447	0.396	0.5569	0.445	0.824756	0.68337	0.870634	2	0	2	21363	13206	0	1	0.617981	0	0.999906	0	0.841886	0.158114	1	0.612835	0.623108	0	0.000279295	0.999662	0.999989	Uncertain	0.993372	0.372	0.594556	0.407	0.843662	0.757545	1	4	1	3	27618	20609	0.25	0.75	0.572667	4.85201e-05	0.999891	0.00630946	0.80588	0.19412	0.993691	0.568237	0.577088	1.22842e-06	0.000270307	0.999683	0.999978	Uncertain	3) Uncertain significance	Both Uncertain	3) Uncertain significance	3) Uncertain significance	3) Uncertain significance	3) Uncertain significance
Isoniazid	katG	katG_p.Ala348Gly	missense_variant	0.993153	0.623	0.652533	0	0	0.735904	0.870634	2	1	1	21364	13205	0.5	0.5	0.61801	7.57232e-05	0.999953	0.0125791	0.987421	0.0125791	0.987421	0.612864	0.623137	1.91714e-06	0.000421829	0.999739	0.999999	Uncertain	0.993359	0.564	0.605728	0	0	0.860581	1	2	1	1	27620	20609	0.5	0.5	0.572684	4.85201e-05	0.999964	0.0125791	0.987421	0.0125791	0.987421	0.568255	0.577105	1.22842e-06	0.000270307	0.999798	0.999999	Uncertain	3) Uncertain significance	Both Uncertain	3) Uncertain significance	3) Uncertain significance	3) Uncertain significance	3) Uncertain significance
Isoniazid	inhA	inhA_c.-93C>T	upstream_gene_variant																													0.993333	0.408	0.594556	0.255	0.555113	0.918357	1	2	0	2	27619	20610	0	1	0.572664	0	0.999928	0	0.841886	0.158114	1	0.568234	0.577085	0	0.000178969	0.999738	0.999991	Uncertain	3) Uncertain significance	ALL Evidence Only	3) Uncertain significance	3) Uncertain significance	3) Uncertain significance	3) Uncertain significance
Isoniazid	katG	katG_p.Val507Ile	missense_variant	0.994555	0.608	0.652533	0	0	0.824937	0.870634	1	0	1	21364	13206	0	1	0.617992	0	0.999953	0	0.975	0.025	1	0.612846	0.623119	0	0.000279295	0.999739	0.999999	Uncertain	0.993332	0.57	0.605728	0	0	1	1	1	0	1	27620	20610	0	1	0.572673	0	0.999964	0	0.975	0.025	1	0.568243	0.577093	0	0.000178969	0.999798	0.999999	Uncertain	3) Uncertain significance	Both Uncertain	3) Uncertain significance	3) Uncertain significance	3) Uncertain significance	3) Uncertain significance
Isoniazid	katG	katG_c.-4T>G	upstream_gene_variant																													0.993309	0.583	0.605728	0	0	1	1	1	0	1	27620	20610	0	1	0.572673	0	0.999964	0	0.975	0.025	1	0.568243	0.577093	0	0.000178969	0.999798	0.999999	Uncertain	3) Uncertain significance	ALL Evidence Only	3) Uncertain significance	3) Uncertain significance	3) Uncertain significance	3) Uncertain significance
Isoniazid	katG	katG_p.Leu147Arg	missense_variant																													0.993309	0.583	0.605728	0	0	1	1	1	0	1	27620	20610	0	1	0.572673	0	0.999964	0	0.975	0.025	1	0.568243	0.577093	0	0.000178969	0.999798	0.999999	Uncertain	3) Uncertain significance	ALL Evidence Only	3) Uncertain significance	3) Uncertain significance	3) Uncertain significance	3) Uncertain significance
Isoniazid	katG	katG_c.-231G>A	upstream_gene_variant	0.99405	0.596	0.652533	0	0	0.836923	0.870634	1	0	1	21364	13206	0	1	0.617992	0	0.999953	0	0.975	0.025	1	0.612846	0.623119	0	0.000279295	0.999739	0.999999	Uncertain	0.993258	0.517	0.605728	0.109	0.248182	1	1	1	0	1	27620	20610	0	1	0.572673	0	0.999964	0	0.975	0.025	1	0.568243	0.577093	0	0.000178969	0.999798	0.999999	Uncertain	3) Uncertain significance	Both Uncertain	3) Uncertain significance	3) Uncertain significance	3) Uncertain significance	3) Uncertain significance
Isoniazid	inhA	inhA_c.-11C>A	upstream_gene_variant	0.993278	0.532	0.652533	0	0	0.827008	0.870634	2	0	2	21363	13206	0	1	0.617981	0	0.999906	0	0.841886	0.158114	1	0.612835	0.623108	0	0.000279295	0.999662	0.999989	Uncertain	0.993248	0.538	0.605728	0	0	1	1	2	0	2	27619	20610	0	1	0.572664	0	0.999928	0	0.841886	0.158114	1	0.568234	0.577085	0	0.000178969	0.999738	0.999991	Uncertain	3) Uncertain significance	Both Uncertain	3) Uncertain significance	3) Uncertain significance	3) Uncertain significance	3) Uncertain significance
Isoniazid	katG	katG_c.1047C>A	synonymous_variant	0.980258	0.227	0.585452	0.717	1	0.663805	0.941982	3	0	3	21352	13203	0	1	0.617913	0	0.99986	0	0.707598	0.292402	1	0.612766	0.623041	0	0.000279358	0.99959	0.999971	Uncertain	0.993207	0.343	0.60562	0.456	0.812373	0.792773	0.968134	4	1	3	27601	20603	0.25	0.75	0.572587	4.85343e-05	0.999891	0.00630946	0.80588	0.19412	0.993691	0.568156	0.577009	1.22878e-06	0.000270386	0.999682	0.999978	Uncertain	3) Uncertain significance	Both Uncertain	3) Uncertain significance	4) Not assoc w R - Interim	3) Uncertain significance	4) Not assoc w R - Interim
Isoniazid	inhA	inhA_c.-641A>G	upstream_gene_variant	0.99445	0.61	0.652533	0	0	0.823178	0.870634	1	0	1	21364	13206	0	1	0.617992	0	0.999953	0	0.975	0.025	1	0.612846	0.623119	0	0.000279295	0.999739	0.999999	Uncertain	0.993206	0.576	0.605728	0	0	1	1	1	0	1	27620	20610	0	1	0.572673	0	0.999964	0	0.975	0.025	1	0.568243	0.577093	0	0.000178969	0.999798	0.999999	Uncertain	3) Uncertain significance	Both Uncertain	3) Uncertain significance	3) Uncertain significance	3) Uncertain significance	3) Uncertain significance
Isoniazid	inhA	inhA_c.-547C>T	upstream_gene_variant	0.994907	0.59	0.652533	0	0	0.826709	0.870634	1	0	1	21364	13206	0	1	0.617992	0	0.999953	0	0.975	0.025	1	0.612846	0.623119	0	0.000279295	0.999739	0.999999	Uncertain	0.993156	0.38	0.594556	0.293	0.630713	0.92083	1	2	0	2	27619	20610	0	1	0.572664	0	0.999928	0	0.841886	0.158114	1	0.568234	0.577085	0	0.000178969	0.999738	0.999991	Uncertain	3) Uncertain significance	Both Uncertain	3) Uncertain significance	3) Uncertain significance	3) Uncertain significance	3) Uncertain significance
Isoniazid	katG	katG_p.Ala109Thr	missense_variant	0.987549	0.166	0.437407	0.684	1	0.349291	0.870634	14	12	2	21363	13194	0.857143	0.142857	0.618196	0.000908678	0.999906	0.571871	0.982205	0.0177945	0.428129	0.61305	0.623323	0.000469612	0.00158674	0.999662	0.999989	Uncertain	0.993138	0.238	0.552784	0.526	0.871635	0.503341	1	28	25	3	27618	20585	0.892857	0.107143	0.572952	0.001213	0.999891	0.717736	0.977335	0.0226651	0.282264	0.568521	0.577374	0.000785141	0.00179012	0.999683	0.999978	Uncertain	3) Uncertain significance	Both Uncertain	3) Uncertain significance	3) Uncertain significance	3) Uncertain significance	3) Uncertain significance
Isoniazid	inhA	inhA_p.Gly76Ser	missense_variant																													0.993094	0.567	0.605728	0	0	1	1	1	0	1	27620	20610	0	1	0.572673	0	0.999964	0	0.975	0.025	1	0.568243	0.577093	0	0.000178969	0.999798	0.999999	Uncertain	3) Uncertain significance	ALL Evidence Only	3) Uncertain significance	3) Uncertain significance	3) Uncertain significance	3) Uncertain significance
Isoniazid	katG	katG_p.Val626Ala	missense_variant																													0.993094	0.567	0.605728	0	0	1	1	1	0	1	27620	20610	0	1	0.572673	0	0.999964	0	0.975	0.025	1	0.568243	0.577093	0	0.000178969	0.999798	0.999999	Uncertain	3) Uncertain significance	ALL Evidence Only	3) Uncertain significance	3) Uncertain significance	3) Uncertain significance	3) Uncertain significance
Isoniazid	katG	katG_c.1446G>A	synonymous_variant	0.992516	0.614	0.651666	0	0	0.885755	0.941982	1	0	1	21354	13203	0	1	0.617936	0	0.999953	0	0.975	0.025	1	0.612788	0.623063	0	0.000279358	0.999739	0.999999	Uncertain	0.993052	0.554	0.60562	0	0	0.868808	0.968134	1	0	1	27603	20604	0	1	0.572593	0	0.999964	0	0.975	0.025	1	0.568162	0.577015	0	0.000179021	0.999798	0.999999	Uncertain	3) Uncertain significance	Both Uncertain	3) Uncertain significance	4) Not assoc w R - Interim	3) Uncertain significance	4) Not assoc w R - Interim
Isoniazid	katG	katG_c.-201G>A	upstream_gene_variant	0.992699	0.638	0.652533	0	0	0.839745	0.870634	1	0	1	21364	13206	0	1	0.617992	0	0.999953	0	0.975	0.025	1	0.612846	0.623119	0	0.000279295	0.999739	0.999999	Uncertain	0.99295	0.579	0.605728	0	0	1	1	1	0	1	27620	20610	0	1	0.572673	0	0.999964	0	0.975	0.025	1	0.568243	0.577093	0	0.000178969	0.999798	0.999999	Uncertain	3) Uncertain significance	Both Uncertain	3) Uncertain significance	3) Uncertain significance	3) Uncertain significance	3) Uncertain significance
Isoniazid	katG	katG_p.Leu333Phe	missense_variant	0.992699	0.638	0.652533	0	0	0.839745	0.870634	1	0	1	21364	13206	0	1	0.617992	0	0.999953	0	0.975	0.025	1	0.612846	0.623119	0	0.000279295	0.999739	0.999999	Uncertain	0.99295	0.579	0.605728	0	0	1	1	1	0	1	27620	20610	0	1	0.572673	0	0.999964	0	0.975	0.025	1	0.568243	0.577093	0	0.000178969	0.999798	0.999999	Uncertain	3) Uncertain significance	Both Uncertain	3) Uncertain significance	3) Uncertain significance	3) Uncertain significance	3) Uncertain significance
Isoniazid	inhA	inhA_c.726G>A	synonymous_variant	0.992279	0.635	0.651666	0	0	0.88845	0.941982	1	0	1	21354	13203	0	1	0.617936	0	0.999953	0	0.975	0.025	1	0.612788	0.623063	0	0.000279358	0.999739	0.999999	Uncertain	0.992888	0.562	0.60562	0	0	0.857795	0.968134	1	0	1	27603	20604	0	1	0.572593	0	0.999964	0	0.975	0.025	1	0.568162	0.577015	0	0.000179021	0.999798	0.999999	Uncertain	3) Uncertain significance	Both Uncertain	3) Uncertain significance	4) Not assoc w R - Interim	3) Uncertain significance	4) Not assoc w R - Interim
Isoniazid	katG	katG_c.1959G>A	synonymous_variant	0.992249	0.582	0.651666	0	0	0.850575	0.941982	1	0	1	21354	13203	0	1	0.617936	0	0.999953	0	0.975	0.025	1	0.612788	0.623063	0	0.000279358	0.999739	0.999999	Uncertain	0.99286	0.563	0.60562	0	0	0.863618	0.968134	1	0	1	27603	20604	0	1	0.572593	0	0.999964	0	0.975	0.025	1	0.568162	0.577015	0	0.000179021	0.999798	0.999999	Uncertain	3) Uncertain significance	Both Uncertain	3) Uncertain significance	4) Not assoc w R - Interim	3) Uncertain significance	4) Not assoc w R - Interim
Isoniazid	katG	katG_p.Phe584Val	missense_variant	0.990595	0.265	0.5569	0.533	0.870127	0.740824	0.870634	9	2	7	21358	13204	0.222222	0.777778	0.617962	0.000151446	0.999672	0.028145	0.600094	0.399906	0.971855	0.612815	0.623089	1.83414e-05	0.000546968	0.999325	0.999868	Uncertain	0.992755	0.24	0.554461	0.527	0.871635	0.812421	1	13	4	9	27612	20606	0.307692	0.692308	0.572649	0.000194081	0.999674	0.0909204	0.614262	0.385738	0.90908	0.568219	0.577071	5.28829e-05	0.000496848	0.999382	0.999851	Uncertain	3) Uncertain significance	Both Uncertain	3) Uncertain significance	3) Uncertain significance	3) Uncertain significance	3) Uncertain significance
Isoniazid	ahpC	ahpC_p.Phe108Val	missense_variant																													0.992688	0.583	0.605728	0.004	0.00984397	0.892985	1	1	0	1	27620	20610	0	1	0.572673	0	0.999964	0	0.975	0.025	1	0.568243	0.577093	0	0.000178969	0.999798	0.999999	Uncertain	3) Uncertain significance	ALL Evidence Only	3) Uncertain significance	3) Uncertain significance	3) Uncertain significance	3) Uncertain significance
Isoniazid	katG	katG_p.Lys152Gln	missense_variant																													0.99268	0.558	0.605728	0	0	0.884818	1	2	1	1	27620	20609	0.5	0.5	0.572684	4.85201e-05	0.999964	0.0125791	0.987421	0.0125791	0.987421	0.568255	0.577105	1.22842e-06	0.000270307	0.999798	0.999999	Uncertain	3) Uncertain significance	ALL Evidence Only	3) Uncertain significance	3) Uncertain significance	3) Uncertain significance	3) Uncertain significance
Isoniazid	inhA	inhA_c.-752C>G	upstream_gene_variant	0.991871	0.616	0.652533	0	0	0.836545	0.870634	1	0	1	21364	13206	0	1	0.617992	0	0.999953	0	0.975	0.025	1	0.612846	0.623119	0	0.000279295	0.999739	0.999999	Uncertain	0.992661	0.576	0.605728	0	0	1	1	1	0	1	27620	20610	0	1	0.572673	0	0.999964	0	0.975	0.025	1	0.568243	0.577093	0	0.000178969	0.999798	0.999999	Uncertain	3) Uncertain significance	Both Uncertain	3) Uncertain significance	3) Uncertain significance	3) Uncertain significance	3) Uncertain significance
Isoniazid	inhA	inhA_p.Gly76Asp	missense_variant	0.991871	0.616	0.652533	0	0	0.836545	0.870634	1	0	1	21364	13206	0	1	0.617992	0	0.999953	0	0.975	0.025	1	0.612846	0.623119	0	0.000279295	0.999739	0.999999	Uncertain	0.992661	0.576	0.605728	0	0	1	1	1	0	1	27620	20610	0	1	0.572673	0	0.999964	0	0.975	0.025	1	0.568243	0.577093	0	0.000178969	0.999798	0.999999	Uncertain	3) Uncertain significance	Both Uncertain	3) Uncertain significance	3) Uncertain significance	3) Uncertain significance	3) Uncertain significance
Isoniazid	katG	katG_c.-527G>A	upstream_gene_variant	0.989598	0.258	0.5569	0.404	0.814702	0.729021	0.870634	5	1	4	21361	13205	0.2	0.8	0.617977	7.57232e-05	0.999813	0.00505076	0.716418	0.283582	0.994949	0.612831	0.623104	1.91714e-06	0.000421829	0.999521	0.999949	Uncertain	0.992651	0.209	0.496053	0.407	0.843662	0.860566	1	5	1	4	27617	20609	0.2	0.8	0.572658	4.85201e-05	0.999855	0.00505076	0.716418	0.283582	0.994949	0.568228	0.577079	1.22842e-06	0.000270307	0.999629	0.999961	Uncertain	3) Uncertain significance	Both Uncertain	3) Uncertain significance	3) Uncertain significance	3) Uncertain significance	3) Uncertain significance
Isoniazid	ahpC	ahpC_c.480G>A	synonymous_variant	0.991718	0.119	0.420768	0.841	1	0.888307	0.941982	8	1	7	21348	13202	0.125	0.875	0.617887	7.57404e-05	0.999672	0.00315972	0.52651	0.47349	0.99684	0.612739	0.623015	1.91758e-06	0.000421925	0.999325	0.999868	Uncertain	0.992583	0.099	0.352447	0.84	1	0.893764	0.968134	8	1	7	27597	20603	0.125	0.875	0.572552	4.85343e-05	0.999746	0.00315972	0.52651	0.47349	0.99684	0.568121	0.576974	1.22878e-06	0.000270386	0.999478	0.999898	Uncertain	3) Uncertain significance	Both Uncertain	3) Uncertain significance	4) Not assoc w R - Interim	3) Uncertain significance	4) Not assoc w R - Interim
Isoniazid	katG	katG_c.555C>T	synonymous_variant	0.991718	0.119	0.420768	0.841	1	0.888307	0.941982	8	1	7	21348	13202	0.125	0.875	0.617887	7.57404e-05	0.999672	0.00315972	0.52651	0.47349	0.99684	0.612739	0.623015	1.91758e-06	0.000421925	0.999325	0.999868	Uncertain	0.992583	0.099	0.352447	0.84	1	0.893764	0.968134	8	1	7	27597	20603	0.125	0.875	0.572552	4.85343e-05	0.999746	0.00315972	0.52651	0.47349	0.99684	0.568121	0.576974	1.22878e-06	0.000270386	0.999478	0.999898	Uncertain	3) Uncertain significance	Both Uncertain	3) Uncertain significance	4) Not assoc w R - Interim	3) Uncertain significance	4) Not assoc w R - Interim
Isoniazid	katG	katG_p.Ala591Thr	missense_variant	0.994002	0.231	0.5569	0.461	0.824756	0.779383	0.870634	3	1	2	21363	13205	0.333333	0.666667	0.617999	7.57232e-05	0.999906	0.00840376	0.905701	0.0942993	0.991596	0.612853	0.623126	1.91714e-06	0.000421829	0.999662	0.999989	Uncertain	0.992582	0.206	0.4923	0.56	0.91059	0.790048	1	4	1	3	27618	20609	0.25	0.75	0.572667	4.85201e-05	0.999891	0.00630946	0.80588	0.19412	0.993691	0.568237	0.577088	1.22842e-06	0.000270307	0.999683	0.999978	Uncertain	3) Uncertain significance	Both Uncertain	3) Uncertain significance	3) Uncertain significance	3) Uncertain significance	3) Uncertain significance
Isoniazid	katG	katG_c.-28G>T	upstream_gene_variant	1.00064	0.614	0.652533	0	0	0.82619	0.870634	2	1	1	21364	13205	0.5	0.5	0.61801	7.57232e-05	0.999953	0.0125791	0.987421	0.0125791	0.987421	0.612864	0.623137	1.91714e-06	0.000421829	0.999739	0.999999	Uncertain	0.992557	0.281	0.594556	0.557	0.906562	0.817262	1	5	1	4	27617	20609	0.2	0.8	0.572658	4.85201e-05	0.999855	0.00505076	0.716418	0.283582	0.994949	0.568228	0.577079	1.22842e-06	0.000270307	0.999629	0.999961	Uncertain	3) Uncertain significance	Both Uncertain	3) Uncertain significance	3) Uncertain significance	3) Uncertain significance	3) Uncertain significance
Isoniazid	ahpC	ahpC_c.-7G>A	upstream_gene_variant																													0.992493	0.593	0.605728	0	0	1	1	1	0	1	27620	20610	0	1	0.572673	0	0.999964	0	0.975	0.025	1	0.568243	0.577093	0	0.000178969	0.999798	0.999999	Uncertain	3) Uncertain significance	ALL Evidence Only	3) Uncertain significance	3) Uncertain significance	3) Uncertain significance	3) Uncertain significance
Isoniazid	katG	katG_p.Pro429Arg	missense_variant	0.994396	0.265	0.5569	0.389	0.788237	0.748296	0.870634	3	1	2	21363	13205	0.333333	0.666667	0.617999	7.57232e-05	0.999906	0.00840376	0.905701	0.0942993	0.991596	0.612853	0.623126	1.91714e-06	0.000421829	0.999662	0.999989	Uncertain	0.992465	0.202	0.490168	0.564	0.915379	0.730848	1	3	1	2	27619	20609	0.333333	0.666667	0.572676	4.85201e-05	0.999928	0.00840376	0.905701	0.0942993	0.991596	0.568246	0.577097	1.22842e-06	0.000270307	0.999738	0.999991	Uncertain	3) Uncertain significance	Both Uncertain	3) Uncertain significance	3) Uncertain significance	3) Uncertain significance	3) Uncertain significance
Isoniazid	katG	katG_c.-497delA	upstream_gene_variant	0.992678	0.287	0.5569	0.516	0.8514	0.756076	0.870634	6	1	5	21360	13205	0.166667	0.833333	0.617966	7.57232e-05	0.999766	0.00421074	0.641235	0.358765	0.995789	0.61282	0.623093	1.91714e-06	0.000421829	0.999454	0.999924	Uncertain	0.992409	0.193	0.481531	0.601	0.960161	0.812784	1	6	1	5	27616	20609	0.166667	0.833333	0.572649	4.85201e-05	0.999819	0.00421074	0.641235	0.358765	0.995789	0.568219	0.57707	1.22842e-06	0.000270307	0.999578	0.999941	Uncertain	3) Uncertain significance	Both Uncertain	3) Uncertain significance	3) Uncertain significance	3) Uncertain significance	3) Uncertain significance
Isoniazid	katG	katG_p.Thr275Ala	missense_variant	0.996557	0.41	0.559574	0.245	0.522415	0.62484	0.870634	18	17	1	21364	13189	0.944444	0.0555556	0.618297	0.00128729	0.999953	0.727056	0.998594	0.00140556	0.272944	0.61315	0.623423	0.000750069	0.00206028	0.999739	0.999999	Uncertain	0.99234	0.222	0.521911	0.589	0.945342	0.472459	1	34	32	2	27619	20578	0.941176	0.0588235	0.573044	0.00155264	0.999928	0.803227	0.992795	0.00720492	0.196773	0.568613	0.577466	0.00106224	0.00219117	0.999738	0.999991	Uncertain	3) Uncertain significance	Both Uncertain	3) Uncertain significance	3) Uncertain significance	3) Uncertain significance	3) Uncertain significance
Isoniazid	katG	katG_c.-273G>A	upstream_gene_variant	0.9956	0.377	0.5569	0.326	0.678432	0.807281	0.870634	5	1	4	21361	13205	0.2	0.8	0.617977	7.57232e-05	0.999813	0.00505076	0.716418	0.283582	0.994949	0.612831	0.623104	1.91714e-06	0.000421829	0.999521	0.999949	Uncertain	0.992272	0.198	0.483845	0.643	1	0.782496	1	7	1	6	27615	20609	0.142857	0.857143	0.57264	4.85201e-05	0.999783	0.0036103	0.578723	0.421277	0.99639	0.56821	0.577061	1.22842e-06	0.000270307	0.999527	0.99992	Uncertain	3) Uncertain significance	Both Uncertain	3) Uncertain significance	3) Uncertain significance	3) Uncertain significance	3) Uncertain significance
Isoniazid	katG	katG_p.Gly466Arg	missense_variant	0.987054	0.639	0.652533	0	0	0.714718	0.870634	1	0	1	21364	13206	0	1	0.617992	0	0.999953	0	0.975	0.025	1	0.612846	0.623119	0	0.000279295	0.999739	0.999999	Uncertain	0.992247	0.559	0.605728	0	0	0.868251	1	2	1	1	27620	20609	0.5	0.5	0.572684	4.85201e-05	0.999964	0.0125791	0.987421	0.0125791	0.987421	0.568255	0.577105	1.22842e-06	0.000270307	0.999798	0.999999	Uncertain	3) Uncertain significance	Both Uncertain	3) Uncertain significance	3) Uncertain significance	3) Uncertain significance	3) Uncertain significance
Isoniazid	katG	katG_c.138G>A	synonymous_variant	0.989445	0.616	0.651666	0.014	0.0304332	0.884176	0.941982	1	0	1	21354	13203	0	1	0.617936	0	0.999953	0	0.975	0.025	1	0.612788	0.623063	0	0.000279358	0.999739	0.999999	Uncertain	0.992095	0.585	0.60562	0	0	0.958031	0.98439	1	0	1	27603	20604	0	1	0.572593	0	0.999964	0	0.975	0.025	1	0.568162	0.577015	0	0.000179021	0.999798	0.999999	Uncertain	3) Uncertain significance	Both Uncertain	3) Uncertain significance	4) Not assoc w R - Interim	3) Uncertain significance	4) Not assoc w R - Interim
Isoniazid	katG	katG_p.Asn535fs	frameshift	0.994788	0.607	0.652533	0.003	0.00713208	0.900814	0.902841	2	1	1	21364	13205	0.5	0.5	0.61801	7.57232e-05	0.999953	0.0125791	0.987421	0.0125791	0.987421	0.612864	0.623137	1.91714e-06	0.000421829	0.999739	0.999999	Uncertain	0.992088	0.344	0.594556	0.35	0.742359	1	1	2	1	1	27620	20609	0.5	0.5	0.572684	4.85201e-05	0.999964	0.0125791	0.987421	0.0125791	0.987421	0.568255	0.577105	1.22842e-06	0.000270307	0.999798	0.999999	Uncertain	3) Uncertain significance	LoF Upgrade	3) Uncertain significance	2) Assoc w R - Interim	2) Assoc w R - Interim	2) Assoc w R - Interim
Isoniazid	katG	katG_p.Val538fs	frameshift	0.994788	0.607	0.652533	0.003	0.00713208	0.900814	0.902841	2	1	1	21364	13205	0.5	0.5	0.61801	7.57232e-05	0.999953	0.0125791	0.987421	0.0125791	0.987421	0.612864	0.623137	1.91714e-06	0.000421829	0.999739	0.999999	Uncertain	0.992088	0.344	0.594556	0.35	0.742359	1	1	2	1	1	27620	20609	0.5	0.5	0.572684	4.85201e-05	0.999964	0.0125791	0.987421	0.0125791	0.987421	0.568255	0.577105	1.22842e-06	0.000270307	0.999798	0.999999	Uncertain	3) Uncertain significance	LoF Upgrade	3) Uncertain significance	2) Assoc w R - Interim	2) Assoc w R - Interim	2) Assoc w R - Interim
Isoniazid	katG	katG_p.Ala727Thr	missense_variant	0.991554	0.62	0.652533	0	0	0.796375	0.870634	1	0	1	21364	13206	0	1	0.617992	0	0.999953	0	0.975	0.025	1	0.612846	0.623119	0	0.000279295	0.999739	0.999999	Uncertain	0.99206	0.564	0.605728	0	0	0.877804	1	1	0	1	27620	20610	0	1	0.572673	0	0.999964	0	0.975	0.025	1	0.568243	0.577093	0	0.000178969	0.999798	0.999999	Uncertain	3) Uncertain significance	Both Uncertain	3) Uncertain significance	3) Uncertain significance	3) Uncertain significance	3) Uncertain significance
Isoniazid	katG	katG_c.468C>T	synonymous_variant	0.991467	0.61	0.651666	0.002	0.00448128	0.816894	0.941982	1	0	1	21354	13203	0	1	0.617936	0	0.999953	0	0.975	0.025	1	0.612788	0.623063	0	0.000279358	0.999739	0.999999	Uncertain	0.992004	0.552	0.60562	0	0	0.801495	0.968134	1	0	1	27603	20604	0	1	0.572593	0	0.999964	0	0.975	0.025	1	0.568162	0.577015	0	0.000179021	0.999798	0.999999	Uncertain	3) Uncertain significance	Both Uncertain	3) Uncertain significance	4) Not assoc w R - Interim	3) Uncertain significance	4) Not assoc w R - Interim
Isoniazid	katG	katG_p.Glu506Asp	missense_variant	0.991	0.399	0.5569	0.458	0.824756	0.77559	0.870634	2	1	1	21364	13205	0.5	0.5	0.61801	7.57232e-05	0.999953	0.0125791	0.987421	0.0125791	0.987421	0.612864	0.623137	1.91714e-06	0.000421829	0.999739	0.999999	Uncertain	0.991832	0.181	0.480624	0.629	0.993007	1	1	3	2	1	27620	20608	0.666667	0.333333	0.572696	9.70403e-05	0.999964	0.0942993	0.991596	0.00840376	0.905701	0.568267	0.577117	1.17522e-05	0.000350498	0.999798	0.999999	Uncertain	3) Uncertain significance	Both Uncertain	3) Uncertain significance	3) Uncertain significance	3) Uncertain significance	3) Uncertain significance
Isoniazid	katG	katG_c.-116G>C	upstream_gene_variant	0.994897	0.626	0.652533	0	0	0.824059	0.870634	1	0	1	21364	13206	0	1	0.617992	0	0.999953	0	0.975	0.025	1	0.612846	0.623119	0	0.000279295	0.999739	0.999999	Uncertain	0.991733	0.516	0.605728	0.043	0.100954	1	1	1	0	1	27620	20610	0	1	0.572673	0	0.999964	0	0.975	0.025	1	0.568243	0.577093	0	0.000178969	0.999798	0.999999	Uncertain	3) Uncertain significance	Both Uncertain	3) Uncertain significance	3) Uncertain significance	3) Uncertain significance	3) Uncertain significance
Isoniazid	katG	katG_c.-284G>A	upstream_gene_variant																													0.991648	0.584	0.605728	0	0	1	1	1	0	1	27620	20610	0	1	0.572673	0	0.999964	0	0.975	0.025	1	0.568243	0.577093	0	0.000178969	0.999798	0.999999	Uncertain	3) Uncertain significance	ALL Evidence Only	3) Uncertain significance	3) Uncertain significance	3) Uncertain significance	3) Uncertain significance
Isoniazid	katG	katG_c.-489T>C	upstream_gene_variant	0.989666	0.28	0.5569	0.467	0.824756	0.71235	0.870634	4	2	2	21363	13204	0.5	0.5	0.618017	0.000151446	0.999906	0.067586	0.932414	0.067586	0.932414	0.612871	0.623144	1.83414e-05	0.000546968	0.999662	0.999989	Uncertain	0.991488	0.241	0.554556	0.514	0.862476	0.811836	1	4	2	2	27619	20608	0.5	0.5	0.572687	9.70403e-05	0.999928	0.067586	0.932414	0.067586	0.932414	0.568258	0.577108	1.17522e-05	0.000350498	0.999738	0.999991	Uncertain	3) Uncertain significance	Both Uncertain	3) Uncertain significance	3) Uncertain significance	3) Uncertain significance	3) Uncertain significance
Isoniazid	katG	katG_c.1743G>T	synonymous_variant	0.984619	0.37	0.585452	0.496	0.784982	0.728979	0.941982	2	0	2	21353	13203	0	1	0.617925	0	0.999906	0	0.841886	0.158114	1	0.612777	0.623052	0	0.000279358	0.999662	0.999989	Uncertain	0.991475	0.302	0.60562	0.524	0.812451	0.816916	0.968134	4	2	2	27602	20602	0.5	0.5	0.572608	9.70685e-05	0.999928	0.067586	0.932414	0.067586	0.932414	0.568177	0.57703	1.17557e-05	0.0003506	0.999738	0.999991	Uncertain	3) Uncertain significance	Both Uncertain	3) Uncertain significance	4) Not assoc w R - Interim	3) Uncertain significance	4) Not assoc w R - Interim
Isoniazid	katG	katG_c.2166G>A	synonymous_variant	0.991347	0.623	0.651666	0	0	0.794698	0.941982	2	1	1	21354	13202	0.5	0.5	0.617953	7.57404e-05	0.999953	0.0125791	0.987421	0.0125791	0.987421	0.612806	0.623081	1.91758e-06	0.000421925	0.999739	0.999999	Uncertain	0.991401	0.42	0.60562	0.254	0.523424	0.783035	0.968134	2	1	1	27603	20603	0.5	0.5	0.572605	4.85343e-05	0.999964	0.0125791	0.987421	0.0125791	0.987421	0.568174	0.577027	1.22878e-06	0.000270386	0.999798	0.999999	Uncertain	3) Uncertain significance	Both Uncertain	3) Uncertain significance	4) Not assoc w R - Interim	3) Uncertain significance	4) Not assoc w R - Interim
Isoniazid	inhA	inhA_c.-120G>A	upstream_gene_variant	0.991016	0.657	0.658425	0.001	0.00241885	0.842859	0.870634	1	0	1	21364	13206	0	1	0.617992	0	0.999953	0	0.975	0.025	1	0.612846	0.623119	0	0.000279295	0.999739	0.999999	Uncertain	0.991384	0.566	0.605728	0	0	1	1	1	0	1	27620	20610	0	1	0.572673	0	0.999964	0	0.975	0.025	1	0.568243	0.577093	0	0.000178969	0.999798	0.999999	Uncertain	3) Uncertain significance	Both Uncertain	3) Uncertain significance	3) Uncertain significance	3) Uncertain significance	3) Uncertain significance
Isoniazid	katG	katG_p.Arg519His	missense_variant	0.991016	0.657	0.658425	0.001	0.00241885	0.842859	0.870634	1	0	1	21364	13206	0	1	0.617992	0	0.999953	0	0.975	0.025	1	0.612846	0.623119	0	0.000279295	0.999739	0.999999	Uncertain	0.991384	0.566	0.605728	0	0	1	1	1	0	1	27620	20610	0	1	0.572673	0	0.999964	0	0.975	0.025	1	0.568243	0.577093	0	0.000178969	0.999798	0.999999	Uncertain	3) Uncertain significance	Both Uncertain	3) Uncertain significance	3) Uncertain significance	3) Uncertain significance	3) Uncertain significance
Isoniazid	katG	katG_c.1284G>T	synonymous_variant	0.99206	0.252	0.585452	0.58	0.87971	0.760408	0.941982	6	1	5	21350	13202	0.166667	0.833333	0.617909	7.57404e-05	0.999766	0.00421074	0.641235	0.358765	0.995789	0.612762	0.623037	1.91758e-06	0.000421925	0.999454	0.999924	Uncertain	0.991364	0.183	0.528165	0.594	0.903017	0.699714	0.968134	6	1	5	27599	20603	0.166667	0.833333	0.57257	4.85343e-05	0.999819	0.00421074	0.641235	0.358765	0.995789	0.568139	0.576992	1.22878e-06	0.000270386	0.999577	0.999941	Uncertain	3) Uncertain significance	Both Uncertain	3) Uncertain significance	4) Not assoc w R - Interim	3) Uncertain significance	4) Not assoc w R - Interim
Isoniazid	katG	katG_c.141A>G	synonymous_variant	0.98631	0.178	0.517931	0.739	1	0.654954	0.941982	7	1	6	21349	13202	0.142857	0.857143	0.617898	7.57404e-05	0.999719	0.0036103	0.578723	0.421277	0.99639	0.61275	0.623026	1.91758e-06	0.000421925	0.999389	0.999897	Uncertain	0.991256	0.262	0.60562	0.541	0.833283	0.691966	0.968134	8	2	6	27598	20602	0.25	0.75	0.572573	9.70685e-05	0.999783	0.031854	0.650856	0.349144	0.968146	0.568142	0.576995	1.17557e-05	0.0003506	0.999527	0.99992	Uncertain	3) Uncertain significance	Both Uncertain	3) Uncertain significance	4) Not assoc w R - Interim	3) Uncertain significance	4) Not assoc w R - Interim
Isoniazid	inhA	inhA_c.-541G>A	upstream_gene_variant																													0.991153	0.577	0.605728	0	0	0.853381	1	1	0	1	27620	20610	0	1	0.572673	0	0.999964	0	0.975	0.025	1	0.568243	0.577093	0	0.000178969	0.999798	0.999999	Uncertain	3) Uncertain significance	ALL Evidence Only	3) Uncertain significance	3) Uncertain significance	3) Uncertain significance	3) Uncertain significance
Isoniazid	katG	katG_p.Arg146Leu	missense_variant	0.991169	0.369	0.5569	0.435	0.824756	0.817548	0.870634	2	0	2	21363	13206	0	1	0.617981	0	0.999906	0	0.841886	0.158114	1	0.612835	0.623108	0	0.000279295	0.999662	0.999989	Uncertain	0.991147	0.324	0.594556	0.461	0.85483	1	1	2	0	2	27619	20610	0	1	0.572664	0	0.999928	0	0.841886	0.158114	1	0.568234	0.577085	0	0.000178969	0.999738	0.999991	Uncertain	3) Uncertain significance	Both Uncertain	3) Uncertain significance	3) Uncertain significance	3) Uncertain significance	3) Uncertain significance
Isoniazid	inhA	inhA_c.-1C>T	upstream_gene_variant	0.989436	0.382	0.5569	0.476	0.824756	0.809733	0.870634	2	0	2	21363	13206	0	1	0.617981	0	0.999906	0	0.841886	0.158114	1	0.612835	0.623108	0	0.000279295	0.999662	0.999989	Uncertain	0.991136	0.358	0.594556	0.468	0.85483	1	1	2	0	2	27619	20610	0	1	0.572664	0	0.999928	0	0.841886	0.158114	1	0.568234	0.577085	0	0.000178969	0.999738	0.999991	Uncertain	3) Uncertain significance	Both Uncertain	3) Uncertain significance	3) Uncertain significance	3) Uncertain significance	3) Uncertain significance
Isoniazid	katG	katG_c.-499G>T	upstream_gene_variant	0.989436	0.382	0.5569	0.476	0.824756	0.809733	0.870634	2	0	2	21363	13206	0	1	0.617981	0	0.999906	0	0.841886	0.158114	1	0.612835	0.623108	0	0.000279295	0.999662	0.999989	Uncertain	0.991136	0.358	0.594556	0.468	0.85483	1	1	2	0	2	27619	20610	0	1	0.572664	0	0.999928	0	0.841886	0.158114	1	0.568234	0.577085	0	0.000178969	0.999738	0.999991	Uncertain	3) Uncertain significance	Both Uncertain	3) Uncertain significance	3) Uncertain significance	3) Uncertain significance	3) Uncertain significance
Isoniazid	katG	katG_p.Pro286Ala	missense_variant																													0.991132	0.583	0.605728	0	0	0.90466	1	1	0	1	27620	20610	0	1	0.572673	0	0.999964	0	0.975	0.025	1	0.568243	0.577093	0	0.000178969	0.999798	0.999999	Uncertain	3) Uncertain significance	ALL Evidence Only	3) Uncertain significance	3) Uncertain significance	3) Uncertain significance	3) Uncertain significance
Isoniazid	katG	katG_p.Ala574Val	missense_variant																													0.991116	0.61	0.613181	0	0	0.859549	1	1	0	1	27620	20610	0	1	0.572673	0	0.999964	0	0.975	0.025	1	0.568243	0.577093	0	0.000178969	0.999798	0.999999	Uncertain	3) Uncertain significance	ALL Evidence Only	3) Uncertain significance	3) Uncertain significance	3) Uncertain significance	3) Uncertain significance
Isoniazid	katG	katG_c.2019A>G	synonymous_variant	0.989239	0.61	0.651666	0	0	0.783602	0.941982	1	0	1	21354	13203	0	1	0.617936	0	0.999953	0	0.975	0.025	1	0.612788	0.623063	0	0.000279358	0.999739	0.999999	Uncertain	0.991092	0.566	0.60562	0	0	0.843304	0.968134	1	0	1	27603	20604	0	1	0.572593	0	0.999964	0	0.975	0.025	1	0.568162	0.577015	0	0.000179021	0.999798	0.999999	Uncertain	3) Uncertain significance	Both Uncertain	3) Uncertain significance	4) Not assoc w R - Interim	3) Uncertain significance	4) Not assoc w R - Interim
Isoniazid	katG	katG_p.Ala61Ser	missense_variant																													0.991079	0.577	0.605728	0	0	0.876078	1	1	0	1	27620	20610	0	1	0.572673	0	0.999964	0	0.975	0.025	1	0.568243	0.577093	0	0.000178969	0.999798	0.999999	Uncertain	3) Uncertain significance	ALL Evidence Only	3) Uncertain significance	3) Uncertain significance	3) Uncertain significance	3) Uncertain significance
Isoniazid	katG	katG_c.-468C>T	upstream_gene_variant																													0.991079	0.57	0.605728	0	0	0.877732	1	1	0	1	27620	20610	0	1	0.572673	0	0.999964	0	0.975	0.025	1	0.568243	0.577093	0	0.000178969	0.999798	0.999999	Uncertain	3) Uncertain significance	ALL Evidence Only	3) Uncertain significance	3) Uncertain significance	3) Uncertain significance	3) Uncertain significance
Isoniazid	ahpC	ahpC_p.Gly20Ala	missense_variant	0.989359	0.601	0.652533	0	0	0.766749	0.870634	1	0	1	21364	13206	0	1	0.617992	0	0.999953	0	0.975	0.025	1	0.612846	0.623119	0	0.000279295	0.999739	0.999999	Uncertain	0.991069	0.554	0.605728	0	0	0.879261	1	1	0	1	27620	20610	0	1	0.572673	0	0.999964	0	0.975	0.025	1	0.568243	0.577093	0	0.000178969	0.999798	0.999999	Uncertain	3) Uncertain significance	Both Uncertain	3) Uncertain significance	3) Uncertain significance	3) Uncertain significance	3) Uncertain significance
Isoniazid	ahpC	ahpC_p.Trp178fs	frameshift	0.98928	0.59	0.652533	0	0	0.764722	0.870634	1	0	1	21364	13206	0	1	0.617992	0	0.999953	0	0.975	0.025	1	0.612846	0.623119	0	0.000279295	0.999739	0.999999	Uncertain	0.991044	0.572	0.605728	0	0	0.86825	1	1	0	1	27620	20610	0	1	0.572673	0	0.999964	0	0.975	0.025	1	0.568243	0.577093	0	0.000178969	0.999798	0.999999	Uncertain	3) Uncertain significance	Both Uncertain	3) Uncertain significance	3) Uncertain significance	3) Uncertain significance	3) Uncertain significance
Isoniazid	katG	katG_c.1227C>T	synonymous_variant	0.990302	0.642	0.651666	0.009	0.0197176	0.814669	0.941982	1	0	1	21354	13203	0	1	0.617936	0	0.999953	0	0.975	0.025	1	0.612788	0.623063	0	0.000279358	0.999739	0.999999	Uncertain	0.991031	0.567	0.60562	0.002	0.00459389	0.898604	0.968134	1	0	1	27603	20604	0	1	0.572593	0	0.999964	0	0.975	0.025	1	0.568162	0.577015	0	0.000179021	0.999798	0.999999	Uncertain	3) Uncertain significance	Both Uncertain	3) Uncertain significance	4) Not assoc w R - Interim	3) Uncertain significance	4) Not assoc w R - Interim
Isoniazid	ahpC	ahpC_p.Asp77fs	frameshift																													0.991028	0.586	0.605728	0	0	0.872772	1	1	0	1	27620	20610	0	1	0.572673	0	0.999964	0	0.975	0.025	1	0.568243	0.577093	0	0.000178969	0.999798	0.999999	Uncertain	3) Uncertain significance	ALL Evidence Only	3) Uncertain significance	3) Uncertain significance	3) Uncertain significance	3) Uncertain significance
Isoniazid	katG	katG_c.1419T>G	synonymous_variant	0.989175	0.609	0.651666	0	0	0.783123	0.941982	1	0	1	21354	13203	0	1	0.617936	0	0.999953	0	0.975	0.025	1	0.612788	0.623063	0	0.000279358	0.999739	0.999999	Uncertain	0.991022	0.565	0.60562	0	0	0.838355	0.968134	1	0	1	27603	20604	0	1	0.572593	0	0.999964	0	0.975	0.025	1	0.568162	0.577015	0	0.000179021	0.999798	0.999999	Uncertain	3) Uncertain significance	Both Uncertain	3) Uncertain significance	4) Not assoc w R - Interim	3) Uncertain significance	4) Not assoc w R - Interim
Isoniazid	inhA	inhA_p.Gly212Ser	missense_variant																													0.991005	0.555	0.605728	0	0	0.861218	1	1	0	1	27620	20610	0	1	0.572673	0	0.999964	0	0.975	0.025	1	0.568243	0.577093	0	0.000178969	0.999798	0.999999	Uncertain	3) Uncertain significance	ALL Evidence Only	3) Uncertain significance	3) Uncertain significance	3) Uncertain significance	3) Uncertain significance
Isoniazid	katG	katG_p.Ala202Ser	missense_variant																													0.990999	0.581	0.605728	0	0	0.8854	1	1	0	1	27620	20610	0	1	0.572673	0	0.999964	0	0.975	0.025	1	0.568243	0.577093	0	0.000178969	0.999798	0.999999	Uncertain	3) Uncertain significance	ALL Evidence Only	3) Uncertain significance	3) Uncertain significance	3) Uncertain significance	3) Uncertain significance
Isoniazid	katG	katG_c.633C>T	synonymous_variant	0.99051	0.608	0.651666	0	0	0.832917	0.941982	1	0	1	21354	13203	0	1	0.617936	0	0.999953	0	0.975	0.025	1	0.612788	0.623063	0	0.000279358	0.999739	0.999999	Uncertain	0.99099	0.588	0.60562	0	0	0.790243	0.968134	1	0	1	27603	20604	0	1	0.572593	0	0.999964	0	0.975	0.025	1	0.568162	0.577015	0	0.000179021	0.999798	0.999999	Uncertain	3) Uncertain significance	Both Uncertain	3) Uncertain significance	4) Not assoc w R - Interim	3) Uncertain significance	4) Not assoc w R - Interim
Isoniazid	katG	katG_c.-371G>A	upstream_gene_variant	0.978383	0.149	0.422426	0.826	1	0.639117	0.870634	4	0	4	21361	13206	0	1	0.617959	0	0.999813	0	0.602365	0.397635	1	0.612813	0.623086	0	0.000279295	0.999521	0.999949	Uncertain	0.990979	0.241	0.554556	0.538	0.884768	0.738924	1	8	2	6	27615	20608	0.25	0.75	0.572652	9.70403e-05	0.999783	0.031854	0.650856	0.349144	0.968146	0.568222	0.577073	1.17522e-05	0.000350498	0.999527	0.99992	Uncertain	3) Uncertain significance	Both Uncertain	3) Uncertain significance	3) Uncertain significance	3) Uncertain significance	3) Uncertain significance
Isoniazid	ahpC	ahpC_c.552G>A	synonymous_variant	0.989046	0.6	0.651666	0	0	0.750191	0.941982	1	0	1	21354	13203	0	1	0.617936	0	0.999953	0	0.975	0.025	1	0.612788	0.623063	0	0.000279358	0.999739	0.999999	Uncertain	0.990962	0.581	0.60562	0	0	0.830873	0.968134	1	0	1	27603	20604	0	1	0.572593	0	0.999964	0	0.975	0.025	1	0.568162	0.577015	0	0.000179021	0.999798	0.999999	Uncertain	3) Uncertain significance	Both Uncertain	3) Uncertain significance	4) Not assoc w R - Interim	3) Uncertain significance	4) Not assoc w R - Interim
Isoniazid	katG	katG_p.Ala281Thr	missense_variant	0.990468	0.608	0.652533	0	0	0.786568	0.870634	1	0	1	21364	13206	0	1	0.617992	0	0.999953	0	0.975	0.025	1	0.612846	0.623119	0	0.000279295	0.999739	0.999999	Uncertain	0.990744	0.549	0.605728	0	0	1	1	1	0	1	27620	20610	0	1	0.572673	0	0.999964	0	0.975	0.025	1	0.568243	0.577093	0	0.000178969	0.999798	0.999999	Uncertain	3) Uncertain significance	Both Uncertain	3) Uncertain significance	3) Uncertain significance	3) Uncertain significance	3) Uncertain significance
Isoniazid	katG	katG_p.Gly34Arg	missense_variant																													0.990738	0.568	0.605728	0	0	0.834861	1	1	0	1	27620	20610	0	1	0.572673	0	0.999964	0	0.975	0.025	1	0.568243	0.577093	0	0.000178969	0.999798	0.999999	Uncertain	3) Uncertain significance	ALL Evidence Only	3) Uncertain significance	3) Uncertain significance	3) Uncertain significance	3) Uncertain significance
Isoniazid	katG	katG_c.1587C>T	synonymous_variant	0.990383	0.619	0.651666	0	0	0.825259	0.941982	1	0	1	21354	13203	0	1	0.617936	0	0.999953	0	0.975	0.025	1	0.612788	0.623063	0	0.000279358	0.999739	0.999999	Uncertain	0.990728	0.588	0.60562	0	0	0.794557	0.968134	1	0	1	27603	20604	0	1	0.572593	0	0.999964	0	0.975	0.025	1	0.568162	0.577015	0	0.000179021	0.999798	0.999999	Uncertain	3) Uncertain significance	Both Uncertain	3) Uncertain significance	4) Not assoc w R - Interim	3) Uncertain significance	4) Not assoc w R - Interim
Isoniazid	inhA	inhA_c.780C>T	synonymous_variant	0.990371	0.625	0.651666	0	0	0.824631	0.941982	1	0	1	21354	13203	0	1	0.617936	0	0.999953	0	0.975	0.025	1	0.612788	0.623063	0	0.000279358	0.999739	0.999999	Uncertain	0.990722	0.545	0.60562	0	0	0.79438	0.968134	1	0	1	27603	20604	0	1	0.572593	0	0.999964	0	0.975	0.025	1	0.568162	0.577015	0	0.000179021	0.999798	0.999999	Uncertain	3) Uncertain significance	Both Uncertain	3) Uncertain significance	4) Not assoc w R - Interim	3) Uncertain significance	4) Not assoc w R - Interim
Isoniazid	katG	katG_p.Met420Ile	missense_variant	0.990471	0.667	0.667	0	0	0.784821	0.870634	1	0	1	21364	13206	0	1	0.617992	0	0.999953	0	0.975	0.025	1	0.612846	0.623119	0	0.000279295	0.999739	0.999999	Uncertain	0.990715	0.562	0.605728	0	0	1	1	1	0	1	27620	20610	0	1	0.572673	0	0.999964	0	0.975	0.025	1	0.568243	0.577093	0	0.000178969	0.999798	0.999999	Uncertain	3) Uncertain significance	Both Uncertain	3) Uncertain significance	3) Uncertain significance	3) Uncertain significance	3) Uncertain significance
Isoniazid	inhA	inhA_c.714C>A	synonymous_variant	0.990401	0.604	0.651666	0	0	0.822452	0.941982	1	0	1	21354	13203	0	1	0.617936	0	0.999953	0	0.975	0.025	1	0.612788	0.623063	0	0.000279358	0.999739	0.999999	Uncertain	0.990706	0.559	0.60562	0	0	0.79456	0.968134	1	0	1	27603	20604	0	1	0.572593	0	0.999964	0	0.975	0.025	1	0.568162	0.577015	0	0.000179021	0.999798	0.999999	Uncertain	3) Uncertain significance	Both Uncertain	3) Uncertain significance	4) Not assoc w R - Interim	3) Uncertain significance	4) Not assoc w R - Interim
Isoniazid	katG	katG_c.-485T>G	upstream_gene_variant	0.990063	0.633	0.652533	0	0	0.776154	0.870634	1	0	1	21364	13206	0	1	0.617992	0	0.999953	0	0.975	0.025	1	0.612846	0.623119	0	0.000279295	0.999739	0.999999	Uncertain	0.990705	0.601	0.607654	0	0	0.835131	1	1	0	1	27620	20610	0	1	0.572673	0	0.999964	0	0.975	0.025	1	0.568243	0.577093	0	0.000178969	0.999798	0.999999	Uncertain	3) Uncertain significance	Both Uncertain	3) Uncertain significance	3) Uncertain significance	3) Uncertain significance	3) Uncertain significance
Isoniazid	inhA	inhA_c.216C>T	synonymous_variant	0.990288	0.61	0.651666	0	0	0.818587	0.941982	1	0	1	21354	13203	0	1	0.617936	0	0.999953	0	0.975	0.025	1	0.612788	0.623063	0	0.000279358	0.999739	0.999999	Uncertain	0.990702	0.57	0.60562	0	0	0.796294	0.968134	1	0	1	27603	20604	0	1	0.572593	0	0.999964	0	0.975	0.025	1	0.568162	0.577015	0	0.000179021	0.999798	0.999999	Uncertain	3) Uncertain significance	Both Uncertain	3) Uncertain significance	4) Not assoc w R - Interim	3) Uncertain significance	4) Not assoc w R - Interim
Isoniazid	katG	katG_p.Glu523Asp	missense_variant	0.990332	0.595	0.652533	0	0	0.783087	0.870634	1	0	1	21364	13206	0	1	0.617992	0	0.999953	0	0.975	0.025	1	0.612846	0.623119	0	0.000279295	0.999739	0.999999	Uncertain	0.99069	0.591	0.605728	0	0	1	1	1	0	1	27620	20610	0	1	0.572673	0	0.999964	0	0.975	0.025	1	0.568243	0.577093	0	0.000178969	0.999798	0.999999	Uncertain	3) Uncertain significance	Both Uncertain	3) Uncertain significance	3) Uncertain significance	3) Uncertain significance	3) Uncertain significance
Isoniazid	ahpC	ahpC_p.Ala12Val	missense_variant	0.989978	0.609	0.652533	0	0	0.775314	0.870634	1	0	1	21364	13206	0	1	0.617992	0	0.999953	0	0.975	0.025	1	0.612846	0.623119	0	0.000279295	0.999739	0.999999	Uncertain	0.990671	0.573	0.605728	0	0	0.823066	1	1	0	1	27620	20610	0	1	0.572673	0	0.999964	0	0.975	0.025	1	0.568243	0.577093	0	0.000178969	0.999798	0.999999	Uncertain	3) Uncertain significance	Both Uncertain	3) Uncertain significance	3) Uncertain significance	3) Uncertain significance	3) Uncertain significance
Isoniazid	ahpC	ahpC_p.Ala149Asp	missense_variant	0.990412	0.62	0.652533	0	0	0.778603	0.870634	1	0	1	21364	13206	0	1	0.617992	0	0.999953	0	0.975	0.025	1	0.612846	0.623119	0	0.000279295	0.999739	0.999999	Uncertain	0.990664	0.593	0.605728	0	0	0.857521	1	1	0	1	27620	20610	0	1	0.572673	0	0.999964	0	0.975	0.025	1	0.568243	0.577093	0	0.000178969	0.999798	0.999999	Uncertain	3) Uncertain significance	Both Uncertain	3) Uncertain significance	3) Uncertain significance	3) Uncertain significance	3) Uncertain significance
Isoniazid	inhA	inhA_c.-703T>C	upstream_gene_variant	0.989978	0.603	0.652533	0	0	0.774587	0.870634	1	0	1	21364	13206	0	1	0.617992	0	0.999953	0	0.975	0.025	1	0.612846	0.623119	0	0.000279295	0.999739	0.999999	Uncertain	0.990658	0.551	0.605728	0	0	0.908602	1	1	0	1	27620	20610	0	1	0.572673	0	0.999964	0	0.975	0.025	1	0.568243	0.577093	0	0.000178969	0.999798	0.999999	Uncertain	3) Uncertain significance	Both Uncertain	3) Uncertain significance	3) Uncertain significance	3) Uncertain significance	3) Uncertain significance
Isoniazid	ahpC	ahpC_c.-75T>G	upstream_gene_variant	0.989467	0.387	0.5569	0.44	0.824756	0.763528	0.870634	2	1	1	21364	13205	0.5	0.5	0.61801	7.57232e-05	0.999953	0.0125791	0.987421	0.0125791	0.987421	0.612864	0.623137	1.91714e-06	0.000421829	0.999739	0.999999	Uncertain	0.990628	0.327	0.594556	0.469	0.85483	0.881243	1	2	1	1	27620	20609	0.5	0.5	0.572684	4.85201e-05	0.999964	0.0125791	0.987421	0.0125791	0.987421	0.568255	0.577105	1.22842e-06	0.000270307	0.999798	0.999999	Uncertain	3) Uncertain significance	Both Uncertain	3) Uncertain significance	3) Uncertain significance	3) Uncertain significance	3) Uncertain significance
Isoniazid	ahpC	ahpC_p.Arg179His	missense_variant	0.990335	0.616	0.652533	0	0	0.780068	0.870634	1	0	1	21364	13206	0	1	0.617992	0	0.999953	0	0.975	0.025	1	0.612846	0.623119	0	0.000279295	0.999739	0.999999	Uncertain	0.990627	0.547	0.605728	0	0	0.908344	1	1	0	1	27620	20610	0	1	0.572673	0	0.999964	0	0.975	0.025	1	0.568243	0.577093	0	0.000178969	0.999798	0.999999	Uncertain	3) Uncertain significance	Both Uncertain	3) Uncertain significance	3) Uncertain significance	3) Uncertain significance	3) Uncertain significance
Isoniazid	katG	katG_c.1107C>A	synonymous_variant																													0.990602	0.575	0.60562	0	0	0.843988	0.968134	1	0	1	27603	20604	0	1	0.572593	0	0.999964	0	0.975	0.025	1	0.568162	0.577015	0	0.000179021	0.999798	0.999999	Uncertain	3) Uncertain significance	ALL Evidence Only	3) Uncertain significance	4) Not assoc w R - Interim	3) Uncertain significance	4) Not assoc w R - Interim
Isoniazid	inhA	inhA_c.-173G>T	upstream_gene_variant	0.990271	0.613	0.652533	0	0	0.776408	0.870634	1	0	1	21364	13206	0	1	0.617992	0	0.999953	0	0.975	0.025	1	0.612846	0.623119	0	0.000279295	0.999739	0.999999	Uncertain	0.99057	0.583	0.605728	0	0	0.936071	1	1	0	1	27620	20610	0	1	0.572673	0	0.999964	0	0.975	0.025	1	0.568243	0.577093	0	0.000178969	0.999798	0.999999	Uncertain	3) Uncertain significance	Both Uncertain	3) Uncertain significance	3) Uncertain significance	3) Uncertain significance	3) Uncertain significance
Isoniazid	katG	katG_p.Pro432Thr	missense_variant	0.990048	0.622	0.652533	0	0	0.77745	0.870634	1	0	1	21364	13206	0	1	0.617992	0	0.999953	0	0.975	0.025	1	0.612846	0.623119	0	0.000279295	0.999739	0.999999	Uncertain	0.990568	0.55	0.605728	0	0	0.968388	1	1	0	1	27620	20610	0	1	0.572673	0	0.999964	0	0.975	0.025	1	0.568243	0.577093	0	0.000178969	0.999798	0.999999	Uncertain	3) Uncertain significance	Both Uncertain	3) Uncertain significance	3) Uncertain significance	3) Uncertain significance	3) Uncertain significance
Isoniazid	katG	katG_c.-398A>C	upstream_gene_variant																													0.990565	0.535	0.605728	0	0	0.838291	1	1	0	1	27620	20610	0	1	0.572673	0	0.999964	0	0.975	0.025	1	0.568243	0.577093	0	0.000178969	0.999798	0.999999	Uncertain	3) Uncertain significance	ALL Evidence Only	3) Uncertain significance	3) Uncertain significance	3) Uncertain significance	3) Uncertain significance
Isoniazid	katG	katG_p.Pro40Leu	missense_variant	0.990257	0.65	0.6552	0	0	0.778056	0.870634	1	0	1	21364	13206	0	1	0.617992	0	0.999953	0	0.975	0.025	1	0.612846	0.623119	0	0.000279295	0.999739	0.999999	Uncertain	0.990559	0.57	0.605728	0	0	1	1	1	0	1	27620	20610	0	1	0.572673	0	0.999964	0	0.975	0.025	1	0.568243	0.577093	0	0.000178969	0.999798	0.999999	Uncertain	3) Uncertain significance	Both Uncertain	3) Uncertain significance	3) Uncertain significance	3) Uncertain significance	3) Uncertain significance
Isoniazid	katG	katG_p.Met84Ile	missense_variant																													0.990557	0.562	0.605728	0	0	0.850202	1	1	0	1	27620	20610	0	1	0.572673	0	0.999964	0	0.975	0.025	1	0.568243	0.577093	0	0.000178969	0.999798	0.999999	Uncertain	3) Uncertain significance	ALL Evidence Only	3) Uncertain significance	3) Uncertain significance	3) Uncertain significance	3) Uncertain significance
Isoniazid	katG	katG_p.Ser481Ala	missense_variant	0.990208	0.629	0.652533	0	0	0.777867	0.870634	1	0	1	21364	13206	0	1	0.617992	0	0.999953	0	0.975	0.025	1	0.612846	0.623119	0	0.000279295	0.999739	0.999999	Uncertain	0.990552	0.579	0.605728	0	0	0.959275	1	1	0	1	27620	20610	0	1	0.572673	0	0.999964	0	0.975	0.025	1	0.568243	0.577093	0	0.000178969	0.999798	0.999999	Uncertain	3) Uncertain significance	Both Uncertain	3) Uncertain significance	3) Uncertain significance	3) Uncertain significance	3) Uncertain significance
Isoniazid	ahpC	ahpC_c.-83A>C	upstream_gene_variant																													0.990544	0.559	0.605728	0	0	0.970201	1	1	0	1	27620	20610	0	1	0.572673	0	0.999964	0	0.975	0.025	1	0.568243	0.577093	0	0.000178969	0.999798	0.999999	Uncertain	3) Uncertain significance	ALL Evidence Only	3) Uncertain significance	3) Uncertain significance	3) Uncertain significance	3) Uncertain significance
Isoniazid	ahpC	ahpC_c.135C>A	synonymous_variant	0.9898	0.6	0.651666	0	0	0.807799	0.941982	1	0	1	21354	13203	0	1	0.617936	0	0.999953	0	0.975	0.025	1	0.612788	0.623063	0	0.000279358	0.999739	0.999999	Uncertain	0.990538	0.59	0.60562	0	0	0.790999	0.968134	1	0	1	27603	20604	0	1	0.572593	0	0.999964	0	0.975	0.025	1	0.568162	0.577015	0	0.000179021	0.999798	0.999999	Uncertain	3) Uncertain significance	Both Uncertain	3) Uncertain significance	4) Not assoc w R - Interim	3) Uncertain significance	4) Not assoc w R - Interim
Isoniazid	katG	katG_p.Pro672Ser	missense_variant	0.99034	0.625	0.652533	0	0	0.794703	0.870634	1	0	1	21364	13206	0	1	0.617992	0	0.999953	0	0.975	0.025	1	0.612846	0.623119	0	0.000279295	0.999739	0.999999	Uncertain	0.990532	0.567	0.605728	0	0	0.853256	1	1	0	1	27620	20610	0	1	0.572673	0	0.999964	0	0.975	0.025	1	0.568243	0.577093	0	0.000178969	0.999798	0.999999	Uncertain	3) Uncertain significance	Both Uncertain	3) Uncertain significance	3) Uncertain significance	3) Uncertain significance	3) Uncertain significance
Isoniazid	katG	katG_c.-379G>A	upstream_gene_variant	0.989794	0.613	0.652533	0	0	0.771733	0.870634	1	0	1	21364	13206	0	1	0.617992	0	0.999953	0	0.975	0.025	1	0.612846	0.623119	0	0.000279295	0.999739	0.999999	Uncertain	0.990528	0.567	0.605728	0	0	0.832457	1	1	0	1	27620	20610	0	1	0.572673	0	0.999964	0	0.975	0.025	1	0.568243	0.577093	0	0.000178969	0.999798	0.999999	Uncertain	3) Uncertain significance	Both Uncertain	3) Uncertain significance	3) Uncertain significance	3) Uncertain significance	3) Uncertain significance
Isoniazid	inhA	inhA_p.Ala22Ser	missense_variant	0.992754	0.406	0.55825	0.463	0.824756	0.527916	0.870634	3	2	1	21364	13204	0.666667	0.333333	0.618028	0.000151446	0.999953	0.0942993	0.991596	0.00840376	0.905701	0.612882	0.623155	1.83414e-05	0.000546968	0.999739	0.999999	Uncertain	0.990521	0.272	0.594556	0.545	0.891167	0.363339	1	3	2	1	27620	20608	0.666667	0.333333	0.572696	9.70403e-05	0.999964	0.0942993	0.991596	0.00840376	0.905701	0.568267	0.577117	1.17522e-05	0.000350498	0.999798	0.999999	Uncertain	3) Uncertain significance	Both Uncertain	3) Uncertain significance	3) Uncertain significance	3) Uncertain significance	3) Uncertain significance
Isoniazid	katG	katG_c.1080T>C	synonymous_variant																													0.990514	0.584	0.60562	0	0	0.837908	0.968134	1	0	1	27603	20604	0	1	0.572593	0	0.999964	0	0.975	0.025	1	0.568162	0.577015	0	0.000179021	0.999798	0.999999	Uncertain	3) Uncertain significance	ALL Evidence Only	3) Uncertain significance	4) Not assoc w R - Interim	3) Uncertain significance	4) Not assoc w R - Interim
Isoniazid	katG	katG_c.1140T>G	synonymous_variant	0.989831	0.597	0.651666	0	0	0.816494	0.941982	1	0	1	21354	13203	0	1	0.617936	0	0.999953	0	0.975	0.025	1	0.612788	0.623063	0	0.000279358	0.999739	0.999999	Uncertain	0.990512	0.576	0.60562	0	0	0.795028	0.968134	1	0	1	27603	20604	0	1	0.572593	0	0.999964	0	0.975	0.025	1	0.568162	0.577015	0	0.000179021	0.999798	0.999999	Uncertain	3) Uncertain significance	Both Uncertain	3) Uncertain significance	4) Not assoc w R - Interim	3) Uncertain significance	4) Not assoc w R - Interim
Isoniazid	katG	katG_c.-377C>T	upstream_gene_variant	0.990171	0.654	0.65732	0	0	0.782778	0.870634	1	0	1	21364	13206	0	1	0.617992	0	0.999953	0	0.975	0.025	1	0.612846	0.623119	0	0.000279295	0.999739	0.999999	Uncertain	0.990512	0.582	0.605728	0	0	0.838356	1	1	0	1	27620	20610	0	1	0.572673	0	0.999964	0	0.975	0.025	1	0.568243	0.577093	0	0.000178969	0.999798	0.999999	Uncertain	3) Uncertain significance	Both Uncertain	3) Uncertain significance	3) Uncertain significance	3) Uncertain significance	3) Uncertain significance
Isoniazid	inhA	inhA_c.537C>A	synonymous_variant																													0.990508	0.581	0.60562	0	0	0.804642	0.968134	1	0	1	27603	20604	0	1	0.572593	0	0.999964	0	0.975	0.025	1	0.568162	0.577015	0	0.000179021	0.999798	0.999999	Uncertain	3) Uncertain significance	ALL Evidence Only	3) Uncertain significance	4) Not assoc w R - Interim	3) Uncertain significance	4) Not assoc w R - Interim
Isoniazid	katG	katG_p.Phe62Leu	missense_variant																													0.990502	0.116	0.355583	0.693	1	0.496137	1	4	3	1	27620	20607	0.75	0.25	0.572708	0.00014556	0.999964	0.19412	0.993691	0.00630946	0.80588	0.568279	0.577129	3.00191e-05	0.00042533	0.999798	0.999999	Uncertain	3) Uncertain significance	ALL Evidence Only	3) Uncertain significance	3) Uncertain significance	3) Uncertain significance	3) Uncertain significance
Isoniazid	katG	katG_p.Tyr390Cys	missense_variant	0.990188	0.636	0.652533	0	0	0.782383	0.870634	1	0	1	21364	13206	0	1	0.617992	0	0.999953	0	0.975	0.025	1	0.612846	0.623119	0	0.000279295	0.999739	0.999999	Uncertain	0.990502	0.587	0.605728	0	0	0.827105	1	1	0	1	27620	20610	0	1	0.572673	0	0.999964	0	0.975	0.025	1	0.568243	0.577093	0	0.000178969	0.999798	0.999999	Uncertain	3) Uncertain significance	Both Uncertain	3) Uncertain significance	3) Uncertain significance	3) Uncertain significance	3) Uncertain significance
Isoniazid	inhA	inhA_p.Ser19Ala	missense_variant	0.989523	0.608	0.652533	0	0	0.776234	0.870634	1	0	1	21364	13206	0	1	0.617992	0	0.999953	0	0.975	0.025	1	0.612846	0.623119	0	0.000279295	0.999739	0.999999	Uncertain	0.990495	0.598	0.606034	0	0	0.83323	1	1	0	1	27620	20610	0	1	0.572673	0	0.999964	0	0.975	0.025	1	0.568243	0.577093	0	0.000178969	0.999798	0.999999	Uncertain	3) Uncertain significance	Both Uncertain	3) Uncertain significance	3) Uncertain significance	3) Uncertain significance	3) Uncertain significance
Isoniazid	katG	katG_c.-479_-478delGT	upstream_gene_variant																													0.990494	0.567	0.605728	0	0	0.864967	1	1	0	1	27620	20610	0	1	0.572673	0	0.999964	0	0.975	0.025	1	0.568243	0.577093	0	0.000178969	0.999798	0.999999	Uncertain	3) Uncertain significance	ALL Evidence Only	3) Uncertain significance	3) Uncertain significance	3) Uncertain significance	3) Uncertain significance
Isoniazid	inhA	inhA_c.-489T>G	upstream_gene_variant	0.9897	0.621	0.652533	0	0	0.770185	0.870634	1	0	1	21364	13206	0	1	0.617992	0	0.999953	0	0.975	0.025	1	0.612846	0.623119	0	0.000279295	0.999739	0.999999	Uncertain	0.990481	0.58	0.605728	0	0	0.882713	1	1	0	1	27620	20610	0	1	0.572673	0	0.999964	0	0.975	0.025	1	0.568243	0.577093	0	0.000178969	0.999798	0.999999	Uncertain	3) Uncertain significance	Both Uncertain	3) Uncertain significance	3) Uncertain significance	3) Uncertain significance	3) Uncertain significance
Isoniazid	inhA	inhA_c.-781G>T	upstream_gene_variant																													0.99048	0.566	0.605728	0	0	0.883049	1	1	0	1	27620	20610	0	1	0.572673	0	0.999964	0	0.975	0.025	1	0.568243	0.577093	0	0.000178969	0.999798	0.999999	Uncertain	3) Uncertain significance	ALL Evidence Only	3) Uncertain significance	3) Uncertain significance	3) Uncertain significance	3) Uncertain significance
Isoniazid	katG	katG_c.-212T>C	upstream_gene_variant	0.990087	0.628	0.652533	0	0	0.774189	0.870634	1	0	1	21364	13206	0	1	0.617992	0	0.999953	0	0.975	0.025	1	0.612846	0.623119	0	0.000279295	0.999739	0.999999	Uncertain	0.990479	0.603	0.608967	0	0	1	1	1	0	1	27620	20610	0	1	0.572673	0	0.999964	0	0.975	0.025	1	0.568243	0.577093	0	0.000178969	0.999798	0.999999	Uncertain	3) Uncertain significance	Both Uncertain	3) Uncertain significance	3) Uncertain significance	3) Uncertain significance	3) Uncertain significance
Isoniazid	inhA	inhA_c.-204G>A	upstream_gene_variant	0.98966	0.624	0.652533	0	0	0.773034	0.870634	1	0	1	21364	13206	0	1	0.617992	0	0.999953	0	0.975	0.025	1	0.612846	0.623119	0	0.000279295	0.999739	0.999999	Uncertain	0.990478	0.589	0.605728	0	0	0.845081	1	1	0	1	27620	20610	0	1	0.572673	0	0.999964	0	0.975	0.025	1	0.568243	0.577093	0	0.000178969	0.999798	0.999999	Uncertain	3) Uncertain significance	Both Uncertain	3) Uncertain significance	3) Uncertain significance	3) Uncertain significance	3) Uncertain significance
Isoniazid	katG	katG_c.-437C>T	upstream_gene_variant	0.990063	0.633	0.652533	0	0	0.779836	0.870634	1	0	1	21364	13206	0	1	0.617992	0	0.999953	0	0.975	0.025	1	0.612846	0.623119	0	0.000279295	0.999739	0.999999	Uncertain	0.990475	0.559	0.605728	0	0	0.880059	1	1	0	1	27620	20610	0	1	0.572673	0	0.999964	0	0.975	0.025	1	0.568243	0.577093	0	0.000178969	0.999798	0.999999	Uncertain	3) Uncertain significance	Both Uncertain	3) Uncertain significance	3) Uncertain significance	3) Uncertain significance	3) Uncertain significance
Isoniazid	ahpC	ahpC_p.Pro109fs	frameshift	0.99017	0.623	0.652533	0	0	0.775153	0.870634	1	0	1	21364	13206	0	1	0.617992	0	0.999953	0	0.975	0.025	1	0.612846	0.623119	0	0.000279295	0.999739	0.999999	Uncertain	0.990474	0.582	0.605728	0	0	0.913368	1	1	0	1	27620	20610	0	1	0.572673	0	0.999964	0	0.975	0.025	1	0.568243	0.577093	0	0.000178969	0.999798	0.999999	Uncertain	3) Uncertain significance	Both Uncertain	3) Uncertain significance	3) Uncertain significance	3) Uncertain significance	3) Uncertain significance
Isoniazid	inhA	inhA_c.-511G>A	upstream_gene_variant	0.989612	0.627	0.652533	0	0	0.775362	0.870634	1	0	1	21364	13206	0	1	0.617992	0	0.999953	0	0.975	0.025	1	0.612846	0.623119	0	0.000279295	0.999739	0.999999	Uncertain	0.990471	0.568	0.605728	0	0	0.822994	1	1	0	1	27620	20610	0	1	0.572673	0	0.999964	0	0.975	0.025	1	0.568243	0.577093	0	0.000178969	0.999798	0.999999	Uncertain	3) Uncertain significance	Both Uncertain	3) Uncertain significance	3) Uncertain significance	3) Uncertain significance	3) Uncertain significance
Isoniazid	katG	katG_p.Val445Ile	missense_variant	0.989682	0.625	0.652533	0	0	0.772625	0.870634	1	0	1	21364	13206	0	1	0.617992	0	0.999953	0	0.975	0.025	1	0.612846	0.623119	0	0.000279295	0.999739	0.999999	Uncertain	0.990471	0.574	0.605728	0	0	0.856007	1	1	0	1	27620	20610	0	1	0.572673	0	0.999964	0	0.975	0.025	1	0.568243	0.577093	0	0.000178969	0.999798	0.999999	Uncertain	3) Uncertain significance	Both Uncertain	3) Uncertain significance	3) Uncertain significance	3) Uncertain significance	3) Uncertain significance
Isoniazid	katG	katG_c.966G>C	synonymous_variant	0.989625	0.603	0.651666	0	0	0.814696	0.941982	1	0	1	21354	13203	0	1	0.617936	0	0.999953	0	0.975	0.025	1	0.612788	0.623063	0	0.000279358	0.999739	0.999999	Uncertain	0.990463	0.558	0.60562	0	0	0.799497	0.968134	1	0	1	27603	20604	0	1	0.572593	0	0.999964	0	0.975	0.025	1	0.568162	0.577015	0	0.000179021	0.999798	0.999999	Uncertain	3) Uncertain significance	Both Uncertain	3) Uncertain significance	4) Not assoc w R - Interim	3) Uncertain significance	4) Not assoc w R - Interim
Isoniazid	inhA	inhA_c.-343G>T	upstream_gene_variant	0.989705	0.624	0.652533	0	0	0.771726	0.870634	1	0	1	21364	13206	0	1	0.617992	0	0.999953	0	0.975	0.025	1	0.612846	0.623119	0	0.000279295	0.999739	0.999999	Uncertain	0.990461	0.55	0.605728	0	0	0.857652	1	1	0	1	27620	20610	0	1	0.572673	0	0.999964	0	0.975	0.025	1	0.568243	0.577093	0	0.000178969	0.999798	0.999999	Uncertain	3) Uncertain significance	Both Uncertain	3) Uncertain significance	3) Uncertain significance	3) Uncertain significance	3) Uncertain significance
Isoniazid	katG	katG_c.261G>A	synonymous_variant																													0.990456	0.579	0.60562	0	0	0.799309	0.968134	1	0	1	27603	20604	0	1	0.572593	0	0.999964	0	0.975	0.025	1	0.568162	0.577015	0	0.000179021	0.999798	0.999999	Uncertain	3) Uncertain significance	ALL Evidence Only	3) Uncertain significance	4) Not assoc w R - Interim	3) Uncertain significance	4) Not assoc w R - Interim
Isoniazid	katG	katG_p.Thr654Ala	missense_variant																													0.990454	0.614	0.616131	0	0	0.838495	1	1	0	1	27620	20610	0	1	0.572673	0	0.999964	0	0.975	0.025	1	0.568243	0.577093	0	0.000178969	0.999798	0.999999	Uncertain	3) Uncertain significance	ALL Evidence Only	3) Uncertain significance	3) Uncertain significance	3) Uncertain significance	3) Uncertain significance
Isoniazid	ahpC	ahpC_c.192G>A	synonymous_variant																													0.990453	0.555	0.60562	0	0	0.796679	0.968134	1	0	1	27603	20604	0	1	0.572593	0	0.999964	0	0.975	0.025	1	0.568162	0.577015	0	0.000179021	0.999798	0.999999	Uncertain	3) Uncertain significance	ALL Evidence Only	3) Uncertain significance	4) Not assoc w R - Interim	3) Uncertain significance	4) Not assoc w R - Interim
Isoniazid	ahpC	ahpC_p.Val134Leu	missense_variant	0.989542	0.624	0.652533	0	0	0.785885	0.870634	1	0	1	21364	13206	0	1	0.617992	0	0.999953	0	0.975	0.025	1	0.612846	0.623119	0	0.000279295	0.999739	0.999999	Uncertain	0.990449	0.575	0.605728	0	0	0.853307	1	1	0	1	27620	20610	0	1	0.572673	0	0.999964	0	0.975	0.025	1	0.568243	0.577093	0	0.000178969	0.999798	0.999999	Uncertain	3) Uncertain significance	Both Uncertain	3) Uncertain significance	3) Uncertain significance	3) Uncertain significance	3) Uncertain significance
Isoniazid	katG	katG_c.237C>T	synonymous_variant																													0.990449	0.562	0.60562	0	0	0.800137	0.968134	1	0	1	27603	20604	0	1	0.572593	0	0.999964	0	0.975	0.025	1	0.568162	0.577015	0	0.000179021	0.999798	0.999999	Uncertain	3) Uncertain significance	ALL Evidence Only	3) Uncertain significance	4) Not assoc w R - Interim	3) Uncertain significance	4) Not assoc w R - Interim
Isoniazid	katG	katG_c.945C>T	synonymous_variant																													0.990447	0.579	0.60562	0	0	0.817953	0.968134	1	0	1	27603	20604	0	1	0.572593	0	0.999964	0	0.975	0.025	1	0.568162	0.577015	0	0.000179021	0.999798	0.999999	Uncertain	3) Uncertain significance	ALL Evidence Only	3) Uncertain significance	4) Not assoc w R - Interim	3) Uncertain significance	4) Not assoc w R - Interim
Isoniazid	inhA	inhA_c.-186G>A	upstream_gene_variant	0.990284	0.623	0.652533	0	0	0.791999	0.870634	1	0	1	21364	13206	0	1	0.617992	0	0.999953	0	0.975	0.025	1	0.612846	0.623119	0	0.000279295	0.999739	0.999999	Uncertain	0.990441	0.56	0.605728	0	0	0.874868	1	1	0	1	27620	20610	0	1	0.572673	0	0.999964	0	0.975	0.025	1	0.568243	0.577093	0	0.000178969	0.999798	0.999999	Uncertain	3) Uncertain significance	Both Uncertain	3) Uncertain significance	3) Uncertain significance	3) Uncertain significance	3) Uncertain significance
Isoniazid	katG	katG_c.1495C>T	synonymous_variant																													0.990431	0.565	0.60562	0	0	0.789886	0.968134	1	0	1	27603	20604	0	1	0.572593	0	0.999964	0	0.975	0.025	1	0.568162	0.577015	0	0.000179021	0.999798	0.999999	Uncertain	3) Uncertain significance	ALL Evidence Only	3) Uncertain significance	4) Not assoc w R - Interim	3) Uncertain significance	4) Not assoc w R - Interim
Isoniazid	katG	katG_c.915C>T	synonymous_variant	0.990058	0.641	0.651666	0	0	0.815702	0.941982	1	0	1	21354	13203	0	1	0.617936	0	0.999953	0	0.975	0.025	1	0.612788	0.623063	0	0.000279358	0.999739	0.999999	Uncertain	0.990423	0.563	0.60562	0	0	0.799513	0.968134	1	0	1	27603	20604	0	1	0.572593	0	0.999964	0	0.975	0.025	1	0.568162	0.577015	0	0.000179021	0.999798	0.999999	Uncertain	3) Uncertain significance	Both Uncertain	3) Uncertain significance	4) Not assoc w R - Interim	3) Uncertain significance	4) Not assoc w R - Interim
Isoniazid	ahpC	ahpC_c.138G>A	synonymous_variant																													0.990416	0.541	0.60562	0	0	0.818691	0.968134	1	0	1	27603	20604	0	1	0.572593	0	0.999964	0	0.975	0.025	1	0.568162	0.577015	0	0.000179021	0.999798	0.999999	Uncertain	3) Uncertain significance	ALL Evidence Only	3) Uncertain significance	4) Not assoc w R - Interim	3) Uncertain significance	4) Not assoc w R - Interim
Isoniazid	katG	katG_p.Gly156Ser	missense_variant	0.990176	0.631	0.652533	0	0	0.791798	0.870634	1	0	1	21364	13206	0	1	0.617992	0	0.999953	0	0.975	0.025	1	0.612846	0.623119	0	0.000279295	0.999739	0.999999	Uncertain	0.990408	0.573	0.605728	0	0	0.854339	1	1	0	1	27620	20610	0	1	0.572673	0	0.999964	0	0.975	0.025	1	0.568243	0.577093	0	0.000178969	0.999798	0.999999	Uncertain	3) Uncertain significance	Both Uncertain	3) Uncertain significance	3) Uncertain significance	3) Uncertain significance	3) Uncertain significance
Isoniazid	inhA	inhA_p.Pro140Leu	missense_variant	0.989097	0.61	0.652533	0	0	0.757533	0.870634	1	0	1	21364	13206	0	1	0.617992	0	0.999953	0	0.975	0.025	1	0.612846	0.623119	0	0.000279295	0.999739	0.999999	Uncertain	0.9904	0.597	0.605728	0	0	0.900332	1	1	0	1	27620	20610	0	1	0.572673	0	0.999964	0	0.975	0.025	1	0.568243	0.577093	0	0.000178969	0.999798	0.999999	Uncertain	3) Uncertain significance	Both Uncertain	3) Uncertain significance	3) Uncertain significance	3) Uncertain significance	3) Uncertain significance
Isoniazid	katG	katG_c.2157G>A	synonymous_variant	0.989727	0.599	0.651666	0	0	0.817424	0.941982	1	0	1	21354	13203	0	1	0.617936	0	0.999953	0	0.975	0.025	1	0.612788	0.623063	0	0.000279358	0.999739	0.999999	Uncertain	0.990398	0.559	0.60562	0	0	0.804392	0.968134	1	0	1	27603	20604	0	1	0.572593	0	0.999964	0	0.975	0.025	1	0.568162	0.577015	0	0.000179021	0.999798	0.999999	Uncertain	3) Uncertain significance	Both Uncertain	3) Uncertain significance	4) Not assoc w R - Interim	3) Uncertain significance	4) Not assoc w R - Interim
Isoniazid	katG	katG_c.453C>A	synonymous_variant	0.990068	0.629	0.651666	0	0	0.816323	0.941982	1	0	1	21354	13203	0	1	0.617936	0	0.999953	0	0.975	0.025	1	0.612788	0.623063	0	0.000279358	0.999739	0.999999	Uncertain	0.990396	0.561	0.60562	0	0	0.813751	0.968134	1	0	1	27603	20604	0	1	0.572593	0	0.999964	0	0.975	0.025	1	0.568162	0.577015	0	0.000179021	0.999798	0.999999	Uncertain	3) Uncertain significance	Both Uncertain	3) Uncertain significance	4) Not assoc w R - Interim	3) Uncertain significance	4) Not assoc w R - Interim
Isoniazid	katG	katG_c.162C>A	synonymous_variant	0.990068	0.614	0.651666	0	0	0.816323	0.941982	1	0	1	21354	13203	0	1	0.617936	0	0.999953	0	0.975	0.025	1	0.612788	0.623063	0	0.000279358	0.999739	0.999999	Uncertain	0.990396	0.56	0.60562	0	0	0.813751	0.968134	1	0	1	27603	20604	0	1	0.572593	0	0.999964	0	0.975	0.025	1	0.568162	0.577015	0	0.000179021	0.999798	0.999999	Uncertain	3) Uncertain significance	Both Uncertain	3) Uncertain significance	4) Not assoc w R - Interim	3) Uncertain significance	4) Not assoc w R - Interim
Isoniazid	inhA	inhA_c.639C>T	synonymous_variant	0.989845	0.607	0.651666	0	0	0.839928	0.941982	1	0	1	21354	13203	0	1	0.617936	0	0.999953	0	0.975	0.025	1	0.612788	0.623063	0	0.000279358	0.999739	0.999999	Uncertain	0.990393	0.586	0.60562	0	0	0.794091	0.968134	1	0	1	27603	20604	0	1	0.572593	0	0.999964	0	0.975	0.025	1	0.568162	0.577015	0	0.000179021	0.999798	0.999999	Uncertain	3) Uncertain significance	Both Uncertain	3) Uncertain significance	4) Not assoc w R - Interim	3) Uncertain significance	4) Not assoc w R - Interim
Isoniazid	katG	katG_p.Val721Leu	missense_variant																													0.990389	0.561	0.605728	0	0	0.874428	1	1	0	1	27620	20610	0	1	0.572673	0	0.999964	0	0.975	0.025	1	0.568243	0.577093	0	0.000178969	0.999798	0.999999	Uncertain	3) Uncertain significance	ALL Evidence Only	3) Uncertain significance	3) Uncertain significance	3) Uncertain significance	3) Uncertain significance
Isoniazid	inhA	inhA_c.-334C>G	upstream_gene_variant	0.989958	0.613	0.652533	0	0	0.776739	0.870634	1	0	1	21364	13206	0	1	0.617992	0	0.999953	0	0.975	0.025	1	0.612846	0.623119	0	0.000279295	0.999739	0.999999	Uncertain	0.990388	0.593	0.605728	0	0	0.901154	1	1	0	1	27620	20610	0	1	0.572673	0	0.999964	0	0.975	0.025	1	0.568243	0.577093	0	0.000178969	0.999798	0.999999	Uncertain	3) Uncertain significance	Both Uncertain	3) Uncertain significance	3) Uncertain significance	3) Uncertain significance	3) Uncertain significance
Isoniazid	katG	katG_p.Val473Phe	missense_variant	0.990929	0.646	0.653068	0	0	0.788286	0.870634	1	0	1	21364	13206	0	1	0.617992	0	0.999953	0	0.975	0.025	1	0.612846	0.623119	0	0.000279295	0.999739	0.999999	Uncertain	0.990383	0.605	0.609922	0	0	0.849906	1	1	0	1	27620	20610	0	1	0.572673	0	0.999964	0	0.975	0.025	1	0.568243	0.577093	0	0.000178969	0.999798	0.999999	Uncertain	3) Uncertain significance	Both Uncertain	3) Uncertain significance	3) Uncertain significance	3) Uncertain significance	3) Uncertain significance
Isoniazid	katG	katG_p.Gly124Asp	missense_variant	0.989978	0.633	0.652533	0	0	0.779931	0.870634	1	0	1	21364	13206	0	1	0.617992	0	0.999953	0	0.975	0.025	1	0.612846	0.623119	0	0.000279295	0.999739	0.999999	Uncertain	0.990381	0.589	0.605728	0	0	0.814141	1	1	0	1	27620	20610	0	1	0.572673	0	0.999964	0	0.975	0.025	1	0.568243	0.577093	0	0.000178969	0.999798	0.999999	Uncertain	3) Uncertain significance	Both Uncertain	3) Uncertain significance	3) Uncertain significance	3) Uncertain significance	3) Uncertain significance
Isoniazid	inhA	inhA_c.243G>T	synonymous_variant	0.98973	0.638	0.651666	0	0	0.816408	0.941982	1	0	1	21354	13203	0	1	0.617936	0	0.999953	0	0.975	0.025	1	0.612788	0.623063	0	0.000279358	0.999739	0.999999	Uncertain	0.990378	0.59	0.60562	0	0	0.794689	0.968134	1	0	1	27603	20604	0	1	0.572593	0	0.999964	0	0.975	0.025	1	0.568162	0.577015	0	0.000179021	0.999798	0.999999	Uncertain	3) Uncertain significance	Both Uncertain	3) Uncertain significance	4) Not assoc w R - Interim	3) Uncertain significance	4) Not assoc w R - Interim
Isoniazid	katG	katG_p.Ile80Phe	missense_variant	0.989094	0.6	0.652533	0	0	0.75737	0.870634	1	0	1	21364	13206	0	1	0.617992	0	0.999953	0	0.975	0.025	1	0.612846	0.623119	0	0.000279295	0.999739	0.999999	Uncertain	0.99037	0.553	0.605728	0	0	0.869139	1	1	0	1	27620	20610	0	1	0.572673	0	0.999964	0	0.975	0.025	1	0.568243	0.577093	0	0.000178969	0.999798	0.999999	Uncertain	3) Uncertain significance	Both Uncertain	3) Uncertain significance	3) Uncertain significance	3) Uncertain significance	3) Uncertain significance
Isoniazid	katG	katG_c.1572C>T	synonymous_variant	0.98982	0.616	0.651666	0	0	0.834152	0.941982	1	0	1	21354	13203	0	1	0.617936	0	0.999953	0	0.975	0.025	1	0.612788	0.623063	0	0.000279358	0.999739	0.999999	Uncertain	0.990329	0.554	0.60562	0	0	0.793121	0.968134	1	0	1	27603	20604	0	1	0.572593	0	0.999964	0	0.975	0.025	1	0.568162	0.577015	0	0.000179021	0.999798	0.999999	Uncertain	3) Uncertain significance	Both Uncertain	3) Uncertain significance	4) Not assoc w R - Interim	3) Uncertain significance	4) Not assoc w R - Interim
Isoniazid	katG	katG_p.Tyr353Cys	missense_variant	0.989866	0.62	0.652533	0	0	0.776948	0.870634	1	0	1	21364	13206	0	1	0.617992	0	0.999953	0	0.975	0.025	1	0.612846	0.623119	0	0.000279295	0.999739	0.999999	Uncertain	0.990327	0.553	0.605728	0	0	0.862321	1	1	0	1	27620	20610	0	1	0.572673	0	0.999964	0	0.975	0.025	1	0.568243	0.577093	0	0.000178969	0.999798	0.999999	Uncertain	3) Uncertain significance	Both Uncertain	3) Uncertain significance	3) Uncertain significance	3) Uncertain significance	3) Uncertain significance
Isoniazid	katG	katG_p.Glu195Lys	missense_variant	0.988878	0.63	0.652533	0	0	0.752661	0.870634	1	0	1	21364	13206	0	1	0.617992	0	0.999953	0	0.975	0.025	1	0.612846	0.623119	0	0.000279295	0.999739	0.999999	Uncertain	0.990324	0.581	0.605728	0	0	0.907134	1	1	0	1	27620	20610	0	1	0.572673	0	0.999964	0	0.975	0.025	1	0.568243	0.577093	0	0.000178969	0.999798	0.999999	Uncertain	3) Uncertain significance	Both Uncertain	3) Uncertain significance	3) Uncertain significance	3) Uncertain significance	3) Uncertain significance
Isoniazid	ahpC	ahpC_p.Lys29Asn	missense_variant	0.988775	0.604	0.652533	0	0	0.750552	0.870634	1	0	1	21364	13206	0	1	0.617992	0	0.999953	0	0.975	0.025	1	0.612846	0.623119	0	0.000279295	0.999739	0.999999	Uncertain	0.990307	0.567	0.605728	0	0	0.923165	1	1	0	1	27620	20610	0	1	0.572673	0	0.999964	0	0.975	0.025	1	0.568243	0.577093	0	0.000178969	0.999798	0.999999	Uncertain	3) Uncertain significance	Both Uncertain	3) Uncertain significance	3) Uncertain significance	3) Uncertain significance	3) Uncertain significance
Isoniazid	inhA	inhA_c.333G>C	synonymous_variant	0.988907	0.647	0.651666	0	0	0.789381	0.941982	1	0	1	21354	13203	0	1	0.617936	0	0.999953	0	0.975	0.025	1	0.612788	0.623063	0	0.000279358	0.999739	0.999999	Uncertain	0.990301	0.598	0.60562	0	0	0.802794	0.968134	1	0	1	27603	20604	0	1	0.572593	0	0.999964	0	0.975	0.025	1	0.568162	0.577015	0	0.000179021	0.999798	0.999999	Uncertain	3) Uncertain significance	Both Uncertain	3) Uncertain significance	4) Not assoc w R - Interim	3) Uncertain significance	4) Not assoc w R - Interim
Isoniazid	ahpC	ahpC_c.429G>A	synonymous_variant	0.988878	0.64	0.651666	0	0	0.793052	0.941982	1	0	1	21354	13203	0	1	0.617936	0	0.999953	0	0.975	0.025	1	0.612788	0.623063	0	0.000279358	0.999739	0.999999	Uncertain	0.990297	0.583	0.60562	0	0	0.801196	0.968134	1	0	1	27603	20604	0	1	0.572593	0	0.999964	0	0.975	0.025	1	0.568162	0.577015	0	0.000179021	0.999798	0.999999	Uncertain	3) Uncertain significance	Both Uncertain	3) Uncertain significance	4) Not assoc w R - Interim	3) Uncertain significance	4) Not assoc w R - Interim
Isoniazid	ahpC	ahpC_p.Leu106fs	frameshift	0.99098	0.615	0.652533	0	0	0.791123	0.870634	1	0	1	21364	13206	0	1	0.617992	0	0.999953	0	0.975	0.025	1	0.612846	0.623119	0	0.000279295	0.999739	0.999999	Uncertain	0.990294	0.546	0.605728	0	0	0.855577	1	1	0	1	27620	20610	0	1	0.572673	0	0.999964	0	0.975	0.025	1	0.568243	0.577093	0	0.000178969	0.999798	0.999999	Uncertain	3) Uncertain significance	Both Uncertain	3) Uncertain significance	3) Uncertain significance	3) Uncertain significance	3) Uncertain significance
Isoniazid	inhA	inhA_c.-217C>T	upstream_gene_variant	0.988775	0.623	0.652533	0	0	0.750231	0.870634	1	0	1	21364	13206	0	1	0.617992	0	0.999953	0	0.975	0.025	1	0.612846	0.623119	0	0.000279295	0.999739	0.999999	Uncertain	0.990292	0.584	0.605728	0	0	0.862132	1	1	0	1	27620	20610	0	1	0.572673	0	0.999964	0	0.975	0.025	1	0.568243	0.577093	0	0.000178969	0.999798	0.999999	Uncertain	3) Uncertain significance	Both Uncertain	3) Uncertain significance	3) Uncertain significance	3) Uncertain significance	3) Uncertain significance
Isoniazid	katG	katG_p.Val267Ala	missense_variant	0.990015	0.629	0.652533	0	0	0.78244	0.870634	1	0	1	21364	13206	0	1	0.617992	0	0.999953	0	0.975	0.025	1	0.612846	0.623119	0	0.000279295	0.999739	0.999999	Uncertain	0.990289	0.558	0.605728	0	0	0.834443	1	1	0	1	27620	20610	0	1	0.572673	0	0.999964	0	0.975	0.025	1	0.568243	0.577093	0	0.000178969	0.999798	0.999999	Uncertain	3) Uncertain significance	Both Uncertain	3) Uncertain significance	3) Uncertain significance	3) Uncertain significance	3) Uncertain significance
Isoniazid	katG	katG_p.Thr380Ser	missense_variant	0.988764	0.617	0.652533	0	0	0.74979	0.870634	1	0	1	21364	13206	0	1	0.617992	0	0.999953	0	0.975	0.025	1	0.612846	0.623119	0	0.000279295	0.999739	0.999999	Uncertain	0.990288	0.587	0.605728	0	0	0.859887	1	1	0	1	27620	20610	0	1	0.572673	0	0.999964	0	0.975	0.025	1	0.568243	0.577093	0	0.000178969	0.999798	0.999999	Uncertain	3) Uncertain significance	Both Uncertain	3) Uncertain significance	3) Uncertain significance	3) Uncertain significance	3) Uncertain significance
Isoniazid	katG	katG_c.366C>A	synonymous_variant	0.988747	0.61	0.651666	0	0	0.785573	0.941982	1	0	1	21354	13203	0	1	0.617936	0	0.999953	0	0.975	0.025	1	0.612788	0.623063	0	0.000279358	0.999739	0.999999	Uncertain	0.990278	0.582	0.60562	0	0	0.807961	0.968134	1	0	1	27603	20604	0	1	0.572593	0	0.999964	0	0.975	0.025	1	0.568162	0.577015	0	0.000179021	0.999798	0.999999	Uncertain	3) Uncertain significance	Both Uncertain	3) Uncertain significance	4) Not assoc w R - Interim	3) Uncertain significance	4) Not assoc w R - Interim
Isoniazid	katG	katG_p.Met242Ile	missense_variant																													0.990258	0.583	0.605728	0	0	0.870678	1	1	0	1	27620	20610	0	1	0.572673	0	0.999964	0	0.975	0.025	1	0.568243	0.577093	0	0.000178969	0.999798	0.999999	Uncertain	3) Uncertain significance	ALL Evidence Only	3) Uncertain significance	3) Uncertain significance	3) Uncertain significance	3) Uncertain significance
Isoniazid	katG	katG_p.Val319Ile	missense_variant																													0.990253	0.564	0.605728	0	0	0.864576	1	1	0	1	27620	20610	0	1	0.572673	0	0.999964	0	0.975	0.025	1	0.568243	0.577093	0	0.000178969	0.999798	0.999999	Uncertain	3) Uncertain significance	ALL Evidence Only	3) Uncertain significance	3) Uncertain significance	3) Uncertain significance	3) Uncertain significance
Isoniazid	katG	katG_p.Ser87Leu	missense_variant	0.989743	0.626	0.652533	0	0	0.757763	0.870634	1	0	1	21364	13206	0	1	0.617992	0	0.999953	0	0.975	0.025	1	0.612846	0.623119	0	0.000279295	0.999739	0.999999	Uncertain	0.990251	0.559	0.605728	0	0	0.8577	1	1	0	1	27620	20610	0	1	0.572673	0	0.999964	0	0.975	0.025	1	0.568243	0.577093	0	0.000178969	0.999798	0.999999	Uncertain	3) Uncertain significance	Both Uncertain	3) Uncertain significance	3) Uncertain significance	3) Uncertain significance	3) Uncertain significance
Isoniazid	inhA	inhA_c.420C>A	synonymous_variant	0.988828	0.618	0.651666	0	0	0.788572	0.941982	1	0	1	21354	13203	0	1	0.617936	0	0.999953	0	0.975	0.025	1	0.612788	0.623063	0	0.000279358	0.999739	0.999999	Uncertain	0.990246	0.561	0.60562	0	0	0.801455	0.968134	1	0	1	27603	20604	0	1	0.572593	0	0.999964	0	0.975	0.025	1	0.568162	0.577015	0	0.000179021	0.999798	0.999999	Uncertain	3) Uncertain significance	Both Uncertain	3) Uncertain significance	4) Not assoc w R - Interim	3) Uncertain significance	4) Not assoc w R - Interim
Isoniazid	katG	katG_p.Asp675His	missense_variant	0.989703	0.592	0.652533	0	0	0.773026	0.870634	1	0	1	21364	13206	0	1	0.617992	0	0.999953	0	0.975	0.025	1	0.612846	0.623119	0	0.000279295	0.999739	0.999999	Uncertain	0.990239	0.577	0.605728	0	0	0.905227	1	1	0	1	27620	20610	0	1	0.572673	0	0.999964	0	0.975	0.025	1	0.568243	0.577093	0	0.000178969	0.999798	0.999999	Uncertain	3) Uncertain significance	Both Uncertain	3) Uncertain significance	3) Uncertain significance	3) Uncertain significance	3) Uncertain significance
Isoniazid	ahpC	ahpC_c.45C>G	synonymous_variant	0.988736	0.62	0.651666	0	0	0.788398	0.941982	1	0	1	21354	13203	0	1	0.617936	0	0.999953	0	0.975	0.025	1	0.612788	0.623063	0	0.000279358	0.999739	0.999999	Uncertain	0.990238	0.576	0.60562	0	0	0.798231	0.968134	1	0	1	27603	20604	0	1	0.572593	0	0.999964	0	0.975	0.025	1	0.568162	0.577015	0	0.000179021	0.999798	0.999999	Uncertain	3) Uncertain significance	Both Uncertain	3) Uncertain significance	4) Not assoc w R - Interim	3) Uncertain significance	4) Not assoc w R - Interim
Isoniazid	katG	katG_p.Phe658Leu	missense_variant	0.990014	0.622	0.652533	0	0	0.769891	0.870634	1	0	1	21364	13206	0	1	0.617992	0	0.999953	0	0.975	0.025	1	0.612846	0.623119	0	0.000279295	0.999739	0.999999	Uncertain	0.990233	0.562	0.605728	0	0	0.860986	1	1	0	1	27620	20610	0	1	0.572673	0	0.999964	0	0.975	0.025	1	0.568243	0.577093	0	0.000178969	0.999798	0.999999	Uncertain	3) Uncertain significance	Both Uncertain	3) Uncertain significance	3) Uncertain significance	3) Uncertain significance	3) Uncertain significance
Isoniazid	ahpC	ahpC_p.Asp171Asn	missense_variant	0.98966	0.615	0.652533	0	0	0.771847	0.870634	1	0	1	21364	13206	0	1	0.617992	0	0.999953	0	0.975	0.025	1	0.612846	0.623119	0	0.000279295	0.999739	0.999999	Uncertain	0.990232	0.559	0.605728	0	0	0.835265	1	1	0	1	27620	20610	0	1	0.572673	0	0.999964	0	0.975	0.025	1	0.568243	0.577093	0	0.000178969	0.999798	0.999999	Uncertain	3) Uncertain significance	Both Uncertain	3) Uncertain significance	3) Uncertain significance	3) Uncertain significance	3) Uncertain significance
Isoniazid	ahpC	ahpC_p.Asp8fs	frameshift	0.989781	0.614	0.652533	0	0	0.76662	0.870634	1	0	1	21364	13206	0	1	0.617992	0	0.999953	0	0.975	0.025	1	0.612846	0.623119	0	0.000279295	0.999739	0.999999	Uncertain	0.990227	0.595	0.605728	0	0	0.865563	1	1	0	1	27620	20610	0	1	0.572673	0	0.999964	0	0.975	0.025	1	0.568243	0.577093	0	0.000178969	0.999798	0.999999	Uncertain	3) Uncertain significance	Both Uncertain	3) Uncertain significance	3) Uncertain significance	3) Uncertain significance	3) Uncertain significance
Isoniazid	inhA	inhA_p.Pro55Leu	missense_variant	0.989628	0.616	0.652533	0	0	0.762137	0.870634	1	0	1	21364	13206	0	1	0.617992	0	0.999953	0	0.975	0.025	1	0.612846	0.623119	0	0.000279295	0.999739	0.999999	Uncertain	0.990223	0.593	0.605728	0	0	0.827331	1	1	0	1	27620	20610	0	1	0.572673	0	0.999964	0	0.975	0.025	1	0.568243	0.577093	0	0.000178969	0.999798	0.999999	Uncertain	3) Uncertain significance	Both Uncertain	3) Uncertain significance	3) Uncertain significance	3) Uncertain significance	3) Uncertain significance
Isoniazid	inhA	inhA_p.Glu219Ala	missense_variant	0.990816	0.597	0.652533	0	0	0.786692	0.870634	1	0	1	21364	13206	0	1	0.617992	0	0.999953	0	0.975	0.025	1	0.612846	0.623119	0	0.000279295	0.999739	0.999999	Uncertain	0.990215	0.585	0.605728	0	0	0.878179	1	1	0	1	27620	20610	0	1	0.572673	0	0.999964	0	0.975	0.025	1	0.568243	0.577093	0	0.000178969	0.999798	0.999999	Uncertain	3) Uncertain significance	Both Uncertain	3) Uncertain significance	3) Uncertain significance	3) Uncertain significance	3) Uncertain significance
Isoniazid	katG	katG_c.1284G>C	synonymous_variant																													0.990208	0.548	0.60562	0	0	0.785258	0.968134	1	0	1	27603	20604	0	1	0.572593	0	0.999964	0	0.975	0.025	1	0.568162	0.577015	0	0.000179021	0.999798	0.999999	Uncertain	3) Uncertain significance	ALL Evidence Only	3) Uncertain significance	4) Not assoc w R - Interim	3) Uncertain significance	4) Not assoc w R - Interim
Isoniazid	ahpC	ahpC_p.His100Leu	missense_variant	0.989608	0.622	0.652533	0	0	0.770629	0.870634	1	0	1	21364	13206	0	1	0.617992	0	0.999953	0	0.975	0.025	1	0.612846	0.623119	0	0.000279295	0.999739	0.999999	Uncertain	0.990204	0.559	0.605728	0	0	0.917208	1	1	0	1	27620	20610	0	1	0.572673	0	0.999964	0	0.975	0.025	1	0.568243	0.577093	0	0.000178969	0.999798	0.999999	Uncertain	3) Uncertain significance	Both Uncertain	3) Uncertain significance	3) Uncertain significance	3) Uncertain significance	3) Uncertain significance
Isoniazid	katG	katG_p.Asp509Asn	missense_variant	0.989707	0.609	0.652533	0	0	0.764958	0.870634	1	0	1	21364	13206	0	1	0.617992	0	0.999953	0	0.975	0.025	1	0.612846	0.623119	0	0.000279295	0.999739	0.999999	Uncertain	0.99019	0.604	0.609267	0	0	0.860734	1	1	0	1	27620	20610	0	1	0.572673	0	0.999964	0	0.975	0.025	1	0.568243	0.577093	0	0.000178969	0.999798	0.999999	Uncertain	3) Uncertain significance	Both Uncertain	3) Uncertain significance	3) Uncertain significance	3) Uncertain significance	3) Uncertain significance
Isoniazid	ahpC	ahpC_p.Asp102Gly	missense_variant	0.989506	0.623	0.652533	0	0	0.768248	0.870634	1	0	1	21364	13206	0	1	0.617992	0	0.999953	0	0.975	0.025	1	0.612846	0.623119	0	0.000279295	0.999739	0.999999	Uncertain	0.990189	0.551	0.605728	0	0	0.827352	1	1	0	1	27620	20610	0	1	0.572673	0	0.999964	0	0.975	0.025	1	0.568243	0.577093	0	0.000178969	0.999798	0.999999	Uncertain	3) Uncertain significance	Both Uncertain	3) Uncertain significance	3) Uncertain significance	3) Uncertain significance	3) Uncertain significance
Isoniazid	katG	katG_c.-310G>T	upstream_gene_variant	0.978728	0.216	0.548308	0.733	1	0.637614	0.870634	4	0	4	21361	13206	0	1	0.617959	0	0.999813	0	0.602365	0.397635	1	0.612813	0.623086	0	0.000279295	0.999521	0.999949	Uncertain	0.990179	0.312	0.594556	0.586	0.943879	0.733634	1	6	1	5	27616	20609	0.166667	0.833333	0.572649	4.85201e-05	0.999819	0.00421074	0.641235	0.358765	0.995789	0.568219	0.57707	1.22842e-06	0.000270307	0.999578	0.999941	Uncertain	3) Uncertain significance	Both Uncertain	3) Uncertain significance	3) Uncertain significance	3) Uncertain significance	3) Uncertain significance
Isoniazid	katG	katG_p.Pro566Leu	missense_variant	0.989485	0.626	0.652533	0	0	0.768423	0.870634	1	0	1	21364	13206	0	1	0.617992	0	0.999953	0	0.975	0.025	1	0.612846	0.623119	0	0.000279295	0.999739	0.999999	Uncertain	0.990173	0.557	0.605728	0	0	0.825582	1	1	0	1	27620	20610	0	1	0.572673	0	0.999964	0	0.975	0.025	1	0.568243	0.577093	0	0.000178969	0.999798	0.999999	Uncertain	3) Uncertain significance	Both Uncertain	3) Uncertain significance	3) Uncertain significance	3) Uncertain significance	3) Uncertain significance
Isoniazid	katG	katG_c.-460G>T	upstream_gene_variant	0.989546	0.587	0.652533	0	0	0.76866	0.870634	1	0	1	21364	13206	0	1	0.617992	0	0.999953	0	0.975	0.025	1	0.612846	0.623119	0	0.000279295	0.999739	0.999999	Uncertain	0.990169	0.584	0.605728	0	0	0.844248	1	1	0	1	27620	20610	0	1	0.572673	0	0.999964	0	0.975	0.025	1	0.568243	0.577093	0	0.000178969	0.999798	0.999999	Uncertain	3) Uncertain significance	Both Uncertain	3) Uncertain significance	3) Uncertain significance	3) Uncertain significance	3) Uncertain significance
Isoniazid	inhA	inhA_c.-232C>T	upstream_gene_variant	0.989593	0.643	0.652533	0	0	0.756755	0.870634	1	0	1	21364	13206	0	1	0.617992	0	0.999953	0	0.975	0.025	1	0.612846	0.623119	0	0.000279295	0.999739	0.999999	Uncertain	0.990164	0.574	0.605728	0	0	0.826635	1	1	0	1	27620	20610	0	1	0.572673	0	0.999964	0	0.975	0.025	1	0.568243	0.577093	0	0.000178969	0.999798	0.999999	Uncertain	3) Uncertain significance	Both Uncertain	3) Uncertain significance	3) Uncertain significance	3) Uncertain significance	3) Uncertain significance
Isoniazid	inhA	inhA_c.363C>T	synonymous_variant	0.989527	0.597	0.651666	0	0	0.793713	0.941982	1	0	1	21354	13203	0	1	0.617936	0	0.999953	0	0.975	0.025	1	0.612788	0.623063	0	0.000279358	0.999739	0.999999	Uncertain	0.99016	0.591	0.60562	0	0	0.766972	0.968134	1	0	1	27603	20604	0	1	0.572593	0	0.999964	0	0.975	0.025	1	0.568162	0.577015	0	0.000179021	0.999798	0.999999	Uncertain	3) Uncertain significance	Both Uncertain	3) Uncertain significance	4) Not assoc w R - Interim	3) Uncertain significance	4) Not assoc w R - Interim
Isoniazid	katG	katG_c.1128G>A	synonymous_variant	0.989436	0.375	0.585452	0.481	0.783296	0.859976	0.941982	2	0	2	21353	13203	0	1	0.617925	0	0.999906	0	0.841886	0.158114	1	0.612777	0.623052	0	0.000279358	0.999662	0.999989	Uncertain	0.990154	0.334	0.60562	0.494	0.812373	0.904773	0.968134	2	0	2	27602	20604	0	1	0.572584	0	0.999928	0	0.841886	0.158114	1	0.568154	0.577006	0	0.000179021	0.999738	0.999991	Uncertain	3) Uncertain significance	Both Uncertain	3) Uncertain significance	4) Not assoc w R - Interim	3) Uncertain significance	4) Not assoc w R - Interim
Isoniazid	katG	katG_p.Thr376Lys	missense_variant	0.989939	0.63	0.652533	0	0	0.7854	0.870634	1	0	1	21364	13206	0	1	0.617992	0	0.999953	0	0.975	0.025	1	0.612846	0.623119	0	0.000279295	0.999739	0.999999	Uncertain	0.990153	0.581	0.605728	0	0	0.832127	1	1	0	1	27620	20610	0	1	0.572673	0	0.999964	0	0.975	0.025	1	0.568243	0.577093	0	0.000178969	0.999798	0.999999	Uncertain	3) Uncertain significance	Both Uncertain	3) Uncertain significance	3) Uncertain significance	3) Uncertain significance	3) Uncertain significance
Isoniazid	katG	katG_c.579C>T	synonymous_variant	0.989667	0.624	0.651666	0	0	0.8114	0.941982	1	0	1	21354	13203	0	1	0.617936	0	0.999953	0	0.975	0.025	1	0.612788	0.623063	0	0.000279358	0.999739	0.999999	Uncertain	0.990148	0.588	0.60562	0	0	0.75965	0.968134	1	0	1	27603	20604	0	1	0.572593	0	0.999964	0	0.975	0.025	1	0.568162	0.577015	0	0.000179021	0.999798	0.999999	Uncertain	3) Uncertain significance	Both Uncertain	3) Uncertain significance	4) Not assoc w R - Interim	3) Uncertain significance	4) Not assoc w R - Interim
Isoniazid	inhA	inhA_c.624C>T	synonymous_variant	0.989834	0.605	0.651666	0	0	0.819811	0.941982	1	0	1	21354	13203	0	1	0.617936	0	0.999953	0	0.975	0.025	1	0.612788	0.623063	0	0.000279358	0.999739	0.999999	Uncertain	0.990147	0.574	0.60562	0	0	0.821496	0.968134	1	0	1	27603	20604	0	1	0.572593	0	0.999964	0	0.975	0.025	1	0.568162	0.577015	0	0.000179021	0.999798	0.999999	Uncertain	3) Uncertain significance	Both Uncertain	3) Uncertain significance	4) Not assoc w R - Interim	3) Uncertain significance	4) Not assoc w R - Interim
Isoniazid	katG	katG_p.Lys554Asn	missense_variant	0.988892	0.616	0.652533	0	0	0.757471	0.870634	1	0	1	21364	13206	0	1	0.617992	0	0.999953	0	0.975	0.025	1	0.612846	0.623119	0	0.000279295	0.999739	0.999999	Uncertain	0.990144	0.559	0.605728	0	0	0.827447	1	1	0	1	27620	20610	0	1	0.572673	0	0.999964	0	0.975	0.025	1	0.568243	0.577093	0	0.000178969	0.999798	0.999999	Uncertain	3) Uncertain significance	Both Uncertain	3) Uncertain significance	3) Uncertain significance	3) Uncertain significance	3) Uncertain significance
Isoniazid	ahpC	ahpC_c.582G>A	synonymous_variant	0.989914	0.61	0.651666	0	0	0.813099	0.941982	1	0	1	21354	13203	0	1	0.617936	0	0.999953	0	0.975	0.025	1	0.612788	0.623063	0	0.000279358	0.999739	0.999999	Uncertain	0.990138	0.56	0.60562	0	0	0.794675	0.968134	1	0	1	27603	20604	0	1	0.572593	0	0.999964	0	0.975	0.025	1	0.568162	0.577015	0	0.000179021	0.999798	0.999999	Uncertain	3) Uncertain significance	Both Uncertain	3) Uncertain significance	4) Not assoc w R - Interim	3) Uncertain significance	4) Not assoc w R - Interim
Isoniazid	katG	katG_c.-187G>T	upstream_gene_variant																													0.990134	0.57	0.605728	0	0	0.856579	1	1	0	1	27620	20610	0	1	0.572673	0	0.999964	0	0.975	0.025	1	0.568243	0.577093	0	0.000178969	0.999798	0.999999	Uncertain	3) Uncertain significance	ALL Evidence Only	3) Uncertain significance	3) Uncertain significance	3) Uncertain significance	3) Uncertain significance
Isoniazid	katG	katG_c.411C>T	synonymous_variant	0.989949	0.648	0.65189	0	0	0.81633	0.941982	1	0	1	21354	13203	0	1	0.617936	0	0.999953	0	0.975	0.025	1	0.612788	0.623063	0	0.000279358	0.999739	0.999999	Uncertain	0.990133	0.572	0.60562	0	0	0.801047	0.968134	1	0	1	27603	20604	0	1	0.572593	0	0.999964	0	0.975	0.025	1	0.568162	0.577015	0	0.000179021	0.999798	0.999999	Uncertain	3) Uncertain significance	Both Uncertain	3) Uncertain significance	4) Not assoc w R - Interim	3) Uncertain significance	4) Not assoc w R - Interim
Isoniazid	inhA	inhA_p.Lys118Glu	missense_variant																													0.990127	0.579	0.605728	0	0	0.839204	1	1	0	1	27620	20610	0	1	0.572673	0	0.999964	0	0.975	0.025	1	0.568243	0.577093	0	0.000178969	0.999798	0.999999	Uncertain	3) Uncertain significance	ALL Evidence Only	3) Uncertain significance	3) Uncertain significance	3) Uncertain significance	3) Uncertain significance
Isoniazid	katG	katG_c.159C>G	synonymous_variant	0.989594	0.583	0.651666	0	0	0.790619	0.941982	1	0	1	21354	13203	0	1	0.617936	0	0.999953	0	0.975	0.025	1	0.612788	0.623063	0	0.000279358	0.999739	0.999999	Uncertain	0.990125	0.59	0.60562	0	0	0.755535	0.968134	1	0	1	27603	20604	0	1	0.572593	0	0.999964	0	0.975	0.025	1	0.568162	0.577015	0	0.000179021	0.999798	0.999999	Uncertain	3) Uncertain significance	Both Uncertain	3) Uncertain significance	4) Not assoc w R - Interim	3) Uncertain significance	4) Not assoc w R - Interim
Isoniazid	katG	katG_c.-229G>A	upstream_gene_variant	0.989188	0.623	0.652533	0	0	0.752959	0.870634	1	0	1	21364	13206	0	1	0.617992	0	0.999953	0	0.975	0.025	1	0.612846	0.623119	0	0.000279295	0.999739	0.999999	Uncertain	0.99012	0.557	0.605728	0	0	0.885324	1	1	0	1	27620	20610	0	1	0.572673	0	0.999964	0	0.975	0.025	1	0.568243	0.577093	0	0.000178969	0.999798	0.999999	Uncertain	3) Uncertain significance	Both Uncertain	3) Uncertain significance	3) Uncertain significance	3) Uncertain significance	3) Uncertain significance
Isoniazid	inhA	inhA_c.-295C>T	upstream_gene_variant	0.989439	0.608	0.652533	0	0	0.768587	0.870634	1	0	1	21364	13206	0	1	0.617992	0	0.999953	0	0.975	0.025	1	0.612846	0.623119	0	0.000279295	0.999739	0.999999	Uncertain	0.990116	0.552	0.605728	0	0	0.841331	1	1	0	1	27620	20610	0	1	0.572673	0	0.999964	0	0.975	0.025	1	0.568243	0.577093	0	0.000178969	0.999798	0.999999	Uncertain	3) Uncertain significance	Both Uncertain	3) Uncertain significance	3) Uncertain significance	3) Uncertain significance	3) Uncertain significance
Isoniazid	ahpC	ahpC_c.549G>C	synonymous_variant	0.989663	0.632	0.651666	0	0	0.792299	0.941982	1	0	1	21354	13203	0	1	0.617936	0	0.999953	0	0.975	0.025	1	0.612788	0.623063	0	0.000279358	0.999739	0.999999	Uncertain	0.990116	0.56	0.60562	0	0	0.763574	0.968134	1	0	1	27603	20604	0	1	0.572593	0	0.999964	0	0.975	0.025	1	0.568162	0.577015	0	0.000179021	0.999798	0.999999	Uncertain	3) Uncertain significance	Both Uncertain	3) Uncertain significance	4) Not assoc w R - Interim	3) Uncertain significance	4) Not assoc w R - Interim
Isoniazid	katG	katG_c.-423G>A	upstream_gene_variant	0.98982	0.613	0.652533	0	0	0.7772	0.870634	1	0	1	21364	13206	0	1	0.617992	0	0.999953	0	0.975	0.025	1	0.612846	0.623119	0	0.000279295	0.999739	0.999999	Uncertain	0.99011	0.566	0.605728	0	0	0.852321	1	1	0	1	27620	20610	0	1	0.572673	0	0.999964	0	0.975	0.025	1	0.568243	0.577093	0	0.000178969	0.999798	0.999999	Uncertain	3) Uncertain significance	Both Uncertain	3) Uncertain significance	3) Uncertain significance	3) Uncertain significance	3) Uncertain significance
Isoniazid	ahpC	ahpC_c.587A>G	stop_retained_variant	0.989528	0.623	0.651666	0	0	0.809857	0.941982	1	0	1	21354	13203	0	1	0.617936	0	0.999953	0	0.975	0.025	1	0.612788	0.623063	0	0.000279358	0.999739	0.999999	Uncertain	0.990109	0.57	0.60562	0	0	0.753138	0.968134	1	0	1	27603	20604	0	1	0.572593	0	0.999964	0	0.975	0.025	1	0.568162	0.577015	0	0.000179021	0.999798	0.999999	Uncertain	3) Uncertain significance	Both Uncertain	3) Uncertain significance	4) Not assoc w R - Interim	3) Uncertain significance	4) Not assoc w R - Interim
Isoniazid	katG	katG_c.1272G>C	synonymous_variant	0.989648	0.632	0.651666	0	0	0.792055	0.941982	1	0	1	21354	13203	0	1	0.617936	0	0.999953	0	0.975	0.025	1	0.612788	0.623063	0	0.000279358	0.999739	0.999999	Uncertain	0.990108	0.56	0.60562	0	0	0.759247	0.968134	1	0	1	27603	20604	0	1	0.572593	0	0.999964	0	0.975	0.025	1	0.568162	0.577015	0	0.000179021	0.999798	0.999999	Uncertain	3) Uncertain significance	Both Uncertain	3) Uncertain significance	4) Not assoc w R - Interim	3) Uncertain significance	4) Not assoc w R - Interim
Isoniazid	inhA	inhA_c.-730C>T	upstream_gene_variant																													0.990105	0.591	0.605728	0	0	0.824339	1	1	0	1	27620	20610	0	1	0.572673	0	0.999964	0	0.975	0.025	1	0.568243	0.577093	0	0.000178969	0.999798	0.999999	Uncertain	3) Uncertain significance	ALL Evidence Only	3) Uncertain significance	3) Uncertain significance	3) Uncertain significance	3) Uncertain significance
Isoniazid	katG	katG_c.534C>T	synonymous_variant	0.989767	0.612	0.651666	0	0	0.810349	0.941982	1	0	1	21354	13203	0	1	0.617936	0	0.999953	0	0.975	0.025	1	0.612788	0.623063	0	0.000279358	0.999739	0.999999	Uncertain	0.990099	0.57	0.60562	0	0	0.75472	0.968134	1	0	1	27603	20604	0	1	0.572593	0	0.999964	0	0.975	0.025	1	0.568162	0.577015	0	0.000179021	0.999798	0.999999	Uncertain	3) Uncertain significance	Both Uncertain	3) Uncertain significance	4) Not assoc w R - Interim	3) Uncertain significance	4) Not assoc w R - Interim
Isoniazid	ahpC	ahpC_c.363C>T	synonymous_variant	0.989515	0.612	0.651666	0	0	0.790915	0.941982	1	0	1	21354	13203	0	1	0.617936	0	0.999953	0	0.975	0.025	1	0.612788	0.623063	0	0.000279358	0.999739	0.999999	Uncertain	0.990094	0.561	0.60562	0	0	0.756616	0.968134	1	0	1	27603	20604	0	1	0.572593	0	0.999964	0	0.975	0.025	1	0.568162	0.577015	0	0.000179021	0.999798	0.999999	Uncertain	3) Uncertain significance	Both Uncertain	3) Uncertain significance	4) Not assoc w R - Interim	3) Uncertain significance	4) Not assoc w R - Interim
Isoniazid	katG	katG_p.Leu449Arg	missense_variant	0.989766	0.622	0.652533	0	0	0.773861	0.870634	1	0	1	21364	13206	0	1	0.617992	0	0.999953	0	0.975	0.025	1	0.612846	0.623119	0	0.000279295	0.999739	0.999999	Uncertain	0.990072	0.566	0.605728	0	0	0.874033	1	1	0	1	27620	20610	0	1	0.572673	0	0.999964	0	0.975	0.025	1	0.568243	0.577093	0	0.000178969	0.999798	0.999999	Uncertain	3) Uncertain significance	Both Uncertain	3) Uncertain significance	3) Uncertain significance	3) Uncertain significance	3) Uncertain significance
Isoniazid	katG	katG_c.2086C>T	synonymous_variant	0.989448	0.617	0.651666	0	0	0.791031	0.941982	1	0	1	21354	13203	0	1	0.617936	0	0.999953	0	0.975	0.025	1	0.612788	0.623063	0	0.000279358	0.999739	0.999999	Uncertain	0.990068	0.572	0.60562	0	0	0.796864	0.968134	1	0	1	27603	20604	0	1	0.572593	0	0.999964	0	0.975	0.025	1	0.568162	0.577015	0	0.000179021	0.999798	0.999999	Uncertain	3) Uncertain significance	Both Uncertain	3) Uncertain significance	4) Not assoc w R - Interim	3) Uncertain significance	4) Not assoc w R - Interim
Isoniazid	katG	katG_c.924C>G	synonymous_variant	0.989801	0.613	0.651666	0	0	0.779281	0.941982	1	0	1	21354	13203	0	1	0.617936	0	0.999953	0	0.975	0.025	1	0.612788	0.623063	0	0.000279358	0.999739	0.999999	Uncertain	0.990059	0.559	0.60562	0	0	0.819093	0.968134	1	0	1	27603	20604	0	1	0.572593	0	0.999964	0	0.975	0.025	1	0.568162	0.577015	0	0.000179021	0.999798	0.999999	Uncertain	3) Uncertain significance	Both Uncertain	3) Uncertain significance	4) Not assoc w R - Interim	3) Uncertain significance	4) Not assoc w R - Interim
Isoniazid	katG	katG_c.-447G>A	upstream_gene_variant	0.989833	0.638	0.652533	0	0	0.772358	0.870634	1	0	1	21364	13206	0	1	0.617992	0	0.999953	0	0.975	0.025	1	0.612846	0.623119	0	0.000279295	0.999739	0.999999	Uncertain	0.990057	0.565	0.605728	0	0	0.933152	1	1	0	1	27620	20610	0	1	0.572673	0	0.999964	0	0.975	0.025	1	0.568243	0.577093	0	0.000178969	0.999798	0.999999	Uncertain	3) Uncertain significance	Both Uncertain	3) Uncertain significance	3) Uncertain significance	3) Uncertain significance	3) Uncertain significance
Isoniazid	inhA	inhA_c.591G>A	synonymous_variant	0.989412	0.619	0.651666	0	0	0.786273	0.941982	1	0	1	21354	13203	0	1	0.617936	0	0.999953	0	0.975	0.025	1	0.612788	0.623063	0	0.000279358	0.999739	0.999999	Uncertain	0.990048	0.55	0.60562	0	0	0.800142	0.968134	1	0	1	27603	20604	0	1	0.572593	0	0.999964	0	0.975	0.025	1	0.568162	0.577015	0	0.000179021	0.999798	0.999999	Uncertain	3) Uncertain significance	Both Uncertain	3) Uncertain significance	4) Not assoc w R - Interim	3) Uncertain significance	4) Not assoc w R - Interim
Isoniazid	katG	katG_p.Glu402Ala	missense_variant	0.989773	0.632	0.652533	0	0	0.777617	0.870634	1	0	1	21364	13206	0	1	0.617992	0	0.999953	0	0.975	0.025	1	0.612846	0.623119	0	0.000279295	0.999739	0.999999	Uncertain	0.990034	0.582	0.605728	0	0	0.830541	1	1	0	1	27620	20610	0	1	0.572673	0	0.999964	0	0.975	0.025	1	0.568243	0.577093	0	0.000178969	0.999798	0.999999	Uncertain	3) Uncertain significance	Both Uncertain	3) Uncertain significance	3) Uncertain significance	3) Uncertain significance	3) Uncertain significance
Isoniazid	katG	katG_p.Trp351Leu	missense_variant																													0.990026	0.57	0.605728	0	0	0.832193	1	1	0	1	27620	20610	0	1	0.572673	0	0.999964	0	0.975	0.025	1	0.568243	0.577093	0	0.000178969	0.999798	0.999999	Uncertain	3) Uncertain significance	ALL Evidence Only	3) Uncertain significance	3) Uncertain significance	3) Uncertain significance	3) Uncertain significance
Isoniazid	katG	katG_p.Leu205Arg	missense_variant	0.98495	0.211	0.538575	0.552	0.890654	0.728317	0.870634	1	0	1	21364	13206	0	1	0.617992	0	0.999953	0	0.975	0.025	1	0.612846	0.623119	0	0.000279295	0.999739	0.999999	Uncertain	0.99002	0.37	0.594556	0.26	0.564581	0.827542	1	1	0	1	27620	20610	0	1	0.572673	0	0.999964	0	0.975	0.025	1	0.568243	0.577093	0	0.000178969	0.999798	0.999999	Uncertain	3) Uncertain significance	Both Uncertain	3) Uncertain significance	3) Uncertain significance	3) Uncertain significance	3) Uncertain significance
Isoniazid	katG	katG_c.999C>T	synonymous_variant	0.989587	0.62	0.651666	0	0	0.805372	0.941982	1	0	1	21354	13203	0	1	0.617936	0	0.999953	0	0.975	0.025	1	0.612788	0.623063	0	0.000279358	0.999739	0.999999	Uncertain	0.990018	0.585	0.60562	0	0	0.757742	0.968134	1	0	1	27603	20604	0	1	0.572593	0	0.999964	0	0.975	0.025	1	0.568162	0.577015	0	0.000179021	0.999798	0.999999	Uncertain	3) Uncertain significance	Both Uncertain	3) Uncertain significance	4) Not assoc w R - Interim	3) Uncertain significance	4) Not assoc w R - Interim
Isoniazid	inhA	inhA_c.-158C>T	upstream_gene_variant																													0.990016	0.566	0.605728	0	0	0.900829	1	1	0	1	27620	20610	0	1	0.572673	0	0.999964	0	0.975	0.025	1	0.568243	0.577093	0	0.000178969	0.999798	0.999999	Uncertain	3) Uncertain significance	ALL Evidence Only	3) Uncertain significance	3) Uncertain significance	3) Uncertain significance	3) Uncertain significance
Isoniazid	katG	katG_p.Glu623Ala	missense_variant	0.989439	0.632	0.652533	0	0	0.762282	0.870634	1	0	1	21364	13206	0	1	0.617992	0	0.999953	0	0.975	0.025	1	0.612846	0.623119	0	0.000279295	0.999739	0.999999	Uncertain	0.990013	0.563	0.605728	0	0	0.811911	1	1	0	1	27620	20610	0	1	0.572673	0	0.999964	0	0.975	0.025	1	0.568243	0.577093	0	0.000178969	0.999798	0.999999	Uncertain	3) Uncertain significance	Both Uncertain	3) Uncertain significance	3) Uncertain significance	3) Uncertain significance	3) Uncertain significance
Isoniazid	inhA	inhA_c.-517C>G	upstream_gene_variant	0.989389	0.645	0.652533	0	0	0.750969	0.870634	1	0	1	21364	13206	0	1	0.617992	0	0.999953	0	0.975	0.025	1	0.612846	0.623119	0	0.000279295	0.999739	0.999999	Uncertain	0.99001	0.557	0.605728	0	0	0.85699	1	1	0	1	27620	20610	0	1	0.572673	0	0.999964	0	0.975	0.025	1	0.568243	0.577093	0	0.000178969	0.999798	0.999999	Uncertain	3) Uncertain significance	Both Uncertain	3) Uncertain significance	3) Uncertain significance	3) Uncertain significance	3) Uncertain significance
Isoniazid	inhA	inhA_c.171G>A	synonymous_variant	0.989384	0.603	0.651666	0	0	0.802491	0.941982	1	0	1	21354	13203	0	1	0.617936	0	0.999953	0	0.975	0.025	1	0.612788	0.623063	0	0.000279358	0.999739	0.999999	Uncertain	0.990007	0.547	0.60562	0	0	0.768718	0.968134	1	0	1	27603	20604	0	1	0.572593	0	0.999964	0	0.975	0.025	1	0.568162	0.577015	0	0.000179021	0.999798	0.999999	Uncertain	3) Uncertain significance	Both Uncertain	3) Uncertain significance	4) Not assoc w R - Interim	3) Uncertain significance	4) Not assoc w R - Interim
Isoniazid	inhA	inhA_p.Ala114Gly	missense_variant																													0.990007	0.573	0.605728	0	0	0.841659	1	1	0	1	27620	20610	0	1	0.572673	0	0.999964	0	0.975	0.025	1	0.568243	0.577093	0	0.000178969	0.999798	0.999999	Uncertain	3) Uncertain significance	ALL Evidence Only	3) Uncertain significance	3) Uncertain significance	3) Uncertain significance	3) Uncertain significance
Isoniazid	inhA	inhA_c.31C>T	synonymous_variant																													0.990002	0.554	0.60562	0	0	0.805781	0.968134	1	0	1	27603	20604	0	1	0.572593	0	0.999964	0	0.975	0.025	1	0.568162	0.577015	0	0.000179021	0.999798	0.999999	Uncertain	3) Uncertain significance	ALL Evidence Only	3) Uncertain significance	4) Not assoc w R - Interim	3) Uncertain significance	4) Not assoc w R - Interim
Isoniazid	katG	katG_c.-486C>T	upstream_gene_variant	0.989952	0.644	0.652533	0	0	0.774553	0.870634	1	0	1	21364	13206	0	1	0.617992	0	0.999953	0	0.975	0.025	1	0.612846	0.623119	0	0.000279295	0.999739	0.999999	Uncertain	0.99	0.553	0.605728	0	0	0.830395	1	1	0	1	27620	20610	0	1	0.572673	0	0.999964	0	0.975	0.025	1	0.568243	0.577093	0	0.000178969	0.999798	0.999999	Uncertain	3) Uncertain significance	Both Uncertain	3) Uncertain significance	3) Uncertain significance	3) Uncertain significance	3) Uncertain significance
Isoniazid	ahpC	ahpC_p.Gly21Ser	missense_variant	0.98963	0.608	0.652533	0	0	0.760849	0.870634	1	0	1	21364	13206	0	1	0.617992	0	0.999953	0	0.975	0.025	1	0.612846	0.623119	0	0.000279295	0.999739	0.999999	Uncertain	0.989997	0.588	0.605728	0	0	0.85018	1	1	0	1	27620	20610	0	1	0.572673	0	0.999964	0	0.975	0.025	1	0.568243	0.577093	0	0.000178969	0.999798	0.999999	Uncertain	3) Uncertain significance	Both Uncertain	3) Uncertain significance	3) Uncertain significance	3) Uncertain significance	3) Uncertain significance
Isoniazid	katG	katG_p.Gln352Tyr	missense_variant	0.990132	0.629	0.652533	0	0	0.784837	0.870634	1	0	1	21364	13206	0	1	0.617992	0	0.999953	0	0.975	0.025	1	0.612846	0.623119	0	0.000279295	0.999739	0.999999	Uncertain	0.989993	0.602	0.608311	0	0	0.842975	1	1	0	1	27620	20610	0	1	0.572673	0	0.999964	0	0.975	0.025	1	0.568243	0.577093	0	0.000178969	0.999798	0.999999	Uncertain	3) Uncertain significance	Both Uncertain	3) Uncertain significance	3) Uncertain significance	3) Uncertain significance	3) Uncertain significance
Isoniazid	katG	katG_c.1815G>A	synonymous_variant	0.989328	0.621	0.651666	0	0	0.803677	0.941982	1	0	1	21354	13203	0	1	0.617936	0	0.999953	0	0.975	0.025	1	0.612788	0.623063	0	0.000279358	0.999739	0.999999	Uncertain	0.98998	0.594	0.60562	0	0	0.798837	0.968134	1	0	1	27603	20604	0	1	0.572593	0	0.999964	0	0.975	0.025	1	0.568162	0.577015	0	0.000179021	0.999798	0.999999	Uncertain	3) Uncertain significance	Both Uncertain	3) Uncertain significance	4) Not assoc w R - Interim	3) Uncertain significance	4) Not assoc w R - Interim
Isoniazid	katG	katG_p.Asp511Tyr	missense_variant	0.989832	0.639	0.652533	0	0	0.77457	0.870634	1	0	1	21364	13206	0	1	0.617992	0	0.999953	0	0.975	0.025	1	0.612846	0.623119	0	0.000279295	0.999739	0.999999	Uncertain	0.98997	0.561	0.605728	0	0	0.845989	1	1	0	1	27620	20610	0	1	0.572673	0	0.999964	0	0.975	0.025	1	0.568243	0.577093	0	0.000178969	0.999798	0.999999	Uncertain	3) Uncertain significance	Both Uncertain	3) Uncertain significance	3) Uncertain significance	3) Uncertain significance	3) Uncertain significance
Isoniazid	katG	katG_p.Asp406Gly	missense_variant	0.989433	0.635	0.652533	0	0	0.757593	0.870634	1	0	1	21364	13206	0	1	0.617992	0	0.999953	0	0.975	0.025	1	0.612846	0.623119	0	0.000279295	0.999739	0.999999	Uncertain	0.989967	0.572	0.605728	0	0	0.837183	1	1	0	1	27620	20610	0	1	0.572673	0	0.999964	0	0.975	0.025	1	0.568243	0.577093	0	0.000178969	0.999798	0.999999	Uncertain	3) Uncertain significance	Both Uncertain	3) Uncertain significance	3) Uncertain significance	3) Uncertain significance	3) Uncertain significance
Isoniazid	katG	katG_c.1878G>T	synonymous_variant	0.990038	0.597	0.651666	0	0	0.833626	0.941982	1	0	1	21354	13203	0	1	0.617936	0	0.999953	0	0.975	0.025	1	0.612788	0.623063	0	0.000279358	0.999739	0.999999	Uncertain	0.989958	0.562	0.60562	0	0	0.81868	0.968134	1	0	1	27603	20604	0	1	0.572593	0	0.999964	0	0.975	0.025	1	0.568162	0.577015	0	0.000179021	0.999798	0.999999	Uncertain	3) Uncertain significance	Both Uncertain	3) Uncertain significance	4) Not assoc w R - Interim	3) Uncertain significance	4) Not assoc w R - Interim
Isoniazid	katG	katG_c.780C>T	synonymous_variant	0.989341	0.625	0.651666	0	0	0.787074	0.941982	1	0	1	21354	13203	0	1	0.617936	0	0.999953	0	0.975	0.025	1	0.612788	0.623063	0	0.000279358	0.999739	0.999999	Uncertain	0.989952	0.59	0.60562	0	0	0.756839	0.968134	1	0	1	27603	20604	0	1	0.572593	0	0.999964	0	0.975	0.025	1	0.568162	0.577015	0	0.000179021	0.999798	0.999999	Uncertain	3) Uncertain significance	Both Uncertain	3) Uncertain significance	4) Not assoc w R - Interim	3) Uncertain significance	4) Not assoc w R - Interim
Isoniazid	inhA	inhA_c.-718C>T	upstream_gene_variant	0.98997	0.609	0.652533	0	0	0.780535	0.870634	1	0	1	21364	13206	0	1	0.617992	0	0.999953	0	0.975	0.025	1	0.612846	0.623119	0	0.000279295	0.999739	0.999999	Uncertain	0.989939	0.596	0.605728	0	0	0.86334	1	1	0	1	27620	20610	0	1	0.572673	0	0.999964	0	0.975	0.025	1	0.568243	0.577093	0	0.000178969	0.999798	0.999999	Uncertain	3) Uncertain significance	Both Uncertain	3) Uncertain significance	3) Uncertain significance	3) Uncertain significance	3) Uncertain significance
Isoniazid	katG	katG_p.Lys681Thr	missense_variant	0.989554	0.645	0.652533	0	0	0.759968	0.870634	1	0	1	21364	13206	0	1	0.617992	0	0.999953	0	0.975	0.025	1	0.612846	0.623119	0	0.000279295	0.999739	0.999999	Uncertain	0.989916	0.577	0.605728	0	0	0.868907	1	1	0	1	27620	20610	0	1	0.572673	0	0.999964	0	0.975	0.025	1	0.568243	0.577093	0	0.000178969	0.999798	0.999999	Uncertain	3) Uncertain significance	Both Uncertain	3) Uncertain significance	3) Uncertain significance	3) Uncertain significance	3) Uncertain significance
Isoniazid	inhA	inhA_c.159G>T	synonymous_variant																													0.989907	0.563	0.60562	0	0	0.76882	0.968134	1	0	1	27603	20604	0	1	0.572593	0	0.999964	0	0.975	0.025	1	0.568162	0.577015	0	0.000179021	0.999798	0.999999	Uncertain	3) Uncertain significance	ALL Evidence Only	3) Uncertain significance	4) Not assoc w R - Interim	3) Uncertain significance	4) Not assoc w R - Interim
Isoniazid	inhA	inhA_c.489C>A	synonymous_variant	0.989527	0.629	0.651666	0	0	0.786461	0.941982	1	0	1	21354	13203	0	1	0.617936	0	0.999953	0	0.975	0.025	1	0.612788	0.623063	0	0.000279358	0.999739	0.999999	Uncertain	0.989907	0.557	0.60562	0	0	0.799608	0.968134	1	0	1	27603	20604	0	1	0.572593	0	0.999964	0	0.975	0.025	1	0.568162	0.577015	0	0.000179021	0.999798	0.999999	Uncertain	3) Uncertain significance	Both Uncertain	3) Uncertain significance	4) Not assoc w R - Interim	3) Uncertain significance	4) Not assoc w R - Interim
Isoniazid	inhA	inhA_c.567T>G	synonymous_variant	0.991425	0.617	0.651666	0	0	0.875865	0.941982	1	0	1	21354	13203	0	1	0.617936	0	0.999953	0	0.975	0.025	1	0.612788	0.623063	0	0.000279358	0.999739	0.999999	Uncertain	0.989905	0.567	0.60562	0	0	0.824937	0.968134	1	0	1	27603	20604	0	1	0.572593	0	0.999964	0	0.975	0.025	1	0.568162	0.577015	0	0.000179021	0.999798	0.999999	Uncertain	3) Uncertain significance	Both Uncertain	3) Uncertain significance	4) Not assoc w R - Interim	3) Uncertain significance	4) Not assoc w R - Interim
Isoniazid	inhA	inhA_c.222G>A	synonymous_variant																													0.989898	0.582	0.60562	0	0	0.766766	0.968134	1	0	1	27603	20604	0	1	0.572593	0	0.999964	0	0.975	0.025	1	0.568162	0.577015	0	0.000179021	0.999798	0.999999	Uncertain	3) Uncertain significance	ALL Evidence Only	3) Uncertain significance	4) Not assoc w R - Interim	3) Uncertain significance	4) Not assoc w R - Interim
Isoniazid	katG	katG_p.Glu522Lys	missense_variant	0.989334	0.611	0.652533	0	0	0.755279	0.870634	1	0	1	21364	13206	0	1	0.617992	0	0.999953	0	0.975	0.025	1	0.612846	0.623119	0	0.000279295	0.999739	0.999999	Uncertain	0.989898	0.576	0.605728	0	0	0.82253	1	1	0	1	27620	20610	0	1	0.572673	0	0.999964	0	0.975	0.025	1	0.568243	0.577093	0	0.000178969	0.999798	0.999999	Uncertain	3) Uncertain significance	Both Uncertain	3) Uncertain significance	3) Uncertain significance	3) Uncertain significance	3) Uncertain significance
Isoniazid	katG	katG_c.339C>T	synonymous_variant	0.98945	0.629	0.651666	0	0	0.786917	0.941982	1	0	1	21354	13203	0	1	0.617936	0	0.999953	0	0.975	0.025	1	0.612788	0.623063	0	0.000279358	0.999739	0.999999	Uncertain	0.989891	0.569	0.60562	0	0	0.79717	0.968134	1	0	1	27603	20604	0	1	0.572593	0	0.999964	0	0.975	0.025	1	0.568162	0.577015	0	0.000179021	0.999798	0.999999	Uncertain	3) Uncertain significance	Both Uncertain	3) Uncertain significance	4) Not assoc w R - Interim	3) Uncertain significance	4) Not assoc w R - Interim
Isoniazid	katG	katG_c.-497A>C	upstream_gene_variant	0.988406	0.636	0.652533	0	0	0.749779	0.870634	1	0	1	21364	13206	0	1	0.617992	0	0.999953	0	0.975	0.025	1	0.612846	0.623119	0	0.000279295	0.999739	0.999999	Uncertain	0.989891	0.577	0.605728	0	0	0.908567	1	1	0	1	27620	20610	0	1	0.572673	0	0.999964	0	0.975	0.025	1	0.568243	0.577093	0	0.000178969	0.999798	0.999999	Uncertain	3) Uncertain significance	Both Uncertain	3) Uncertain significance	3) Uncertain significance	3) Uncertain significance	3) Uncertain significance
Isoniazid	ahpC	ahpC_c.327G>A	synonymous_variant																													0.989879	0.585	0.60562	0	0	0.758377	0.968134	1	0	1	27603	20604	0	1	0.572593	0	0.999964	0	0.975	0.025	1	0.568162	0.577015	0	0.000179021	0.999798	0.999999	Uncertain	3) Uncertain significance	ALL Evidence Only	3) Uncertain significance	4) Not assoc w R - Interim	3) Uncertain significance	4) Not assoc w R - Interim
Isoniazid	katG	katG_c.1950C>A	synonymous_variant	0.988606	0.621	0.651666	0	0	0.75001	0.941982	1	0	1	21354	13203	0	1	0.617936	0	0.999953	0	0.975	0.025	1	0.612788	0.623063	0	0.000279358	0.999739	0.999999	Uncertain	0.989868	0.572	0.60562	0	0	0.776573	0.968134	1	0	1	27603	20604	0	1	0.572593	0	0.999964	0	0.975	0.025	1	0.568162	0.577015	0	0.000179021	0.999798	0.999999	Uncertain	3) Uncertain significance	Both Uncertain	3) Uncertain significance	4) Not assoc w R - Interim	3) Uncertain significance	4) Not assoc w R - Interim
Isoniazid	katG	katG_c.-334_-217del	upstream_gene_variant	0.987603	0.157	0.425836	0.675	1	0.409377	0.870634	36	4	32	21333	13202	0.111111	0.888889	0.617721	0.000302893	0.998502	0.0311161	0.260611	0.739389	0.968884	0.612572	0.622851	8.2534e-05	0.000775342	0.997886	0.998975	Uncertain	0.989864	0.164	0.471093	0.671	1	0.591739	1	51	5	46	27575	20605	0.0980392	0.901961	0.572333	0.000242601	0.998335	0.0326065	0.214145	0.785855	0.967394	0.567901	0.576756	7.87763e-05	0.000566057	0.997779	0.99878	Uncertain	3) Uncertain significance	Both Uncertain	3) Uncertain significance	3) Uncertain significance	3) Uncertain significance	3) Uncertain significance
Isoniazid	katG	katG_p.Thr306Ala	missense_variant	0.989535	0.612	0.652533	0	0	0.760221	0.870634	1	0	1	21364	13206	0	1	0.617992	0	0.999953	0	0.975	0.025	1	0.612846	0.623119	0	0.000279295	0.999739	0.999999	Uncertain	0.989852	0.593	0.605728	0	0	0.847684	1	1	0	1	27620	20610	0	1	0.572673	0	0.999964	0	0.975	0.025	1	0.568243	0.577093	0	0.000178969	0.999798	0.999999	Uncertain	3) Uncertain significance	Both Uncertain	3) Uncertain significance	3) Uncertain significance	3) Uncertain significance	3) Uncertain significance
Isoniazid	ahpC	ahpC_p.Gly155Glu	missense_variant																													0.989849	0.551	0.605728	0	0	0.901341	1	1	0	1	27620	20610	0	1	0.572673	0	0.999964	0	0.975	0.025	1	0.568243	0.577093	0	0.000178969	0.999798	0.999999	Uncertain	3) Uncertain significance	ALL Evidence Only	3) Uncertain significance	3) Uncertain significance	3) Uncertain significance	3) Uncertain significance
Isoniazid	ahpC	ahpC_p.Arg163*	stop_gained	0.98962	0.615	0.652533	0	0	0.783789	0.870634	1	0	1	21364	13206	0	1	0.617992	0	0.999953	0	0.975	0.025	1	0.612846	0.623119	0	0.000279295	0.999739	0.999999	Uncertain	0.989848	0.579	0.605728	0	0	0.868065	1	1	0	1	27620	20610	0	1	0.572673	0	0.999964	0	0.975	0.025	1	0.568243	0.577093	0	0.000178969	0.999798	0.999999	Uncertain	3) Uncertain significance	Both Uncertain	3) Uncertain significance	3) Uncertain significance	3) Uncertain significance	3) Uncertain significance
Isoniazid	katG	katG_c.-62C>T	upstream_gene_variant	0.989193	0.596	0.652533	0	0	0.75055	0.870634	1	0	1	21364	13206	0	1	0.617992	0	0.999953	0	0.975	0.025	1	0.612846	0.623119	0	0.000279295	0.999739	0.999999	Uncertain	0.989843	0.592	0.605728	0	0	0.817857	1	1	0	1	27620	20610	0	1	0.572673	0	0.999964	0	0.975	0.025	1	0.568243	0.577093	0	0.000178969	0.999798	0.999999	Uncertain	3) Uncertain significance	Both Uncertain	3) Uncertain significance	3) Uncertain significance	3) Uncertain significance	3) Uncertain significance
Isoniazid	katG	katG_c.-349C>A	upstream_gene_variant	0.988052	0.63	0.652533	0	0	0.717485	0.870634	1	0	1	21364	13206	0	1	0.617992	0	0.999953	0	0.975	0.025	1	0.612846	0.623119	0	0.000279295	0.999739	0.999999	Uncertain	0.989828	0.583	0.605728	0	0	0.880056	1	1	0	1	27620	20610	0	1	0.572673	0	0.999964	0	0.975	0.025	1	0.568243	0.577093	0	0.000178969	0.999798	0.999999	Uncertain	3) Uncertain significance	Both Uncertain	3) Uncertain significance	3) Uncertain significance	3) Uncertain significance	3) Uncertain significance
Isoniazid	katG	katG_c.1692G>A	synonymous_variant																													0.989818	0.558	0.60562	0	0	0.741388	0.968134	1	0	1	27603	20604	0	1	0.572593	0	0.999964	0	0.975	0.025	1	0.568162	0.577015	0	0.000179021	0.999798	0.999999	Uncertain	3) Uncertain significance	ALL Evidence Only	3) Uncertain significance	4) Not assoc w R - Interim	3) Uncertain significance	4) Not assoc w R - Interim
Isoniazid	katG	katG_p.Arg736Ser	missense_variant	0.989972	0.611	0.652533	0	0	0.794514	0.870634	1	0	1	21364	13206	0	1	0.617992	0	0.999953	0	0.975	0.025	1	0.612846	0.623119	0	0.000279295	0.999739	0.999999	Uncertain	0.989803	0.524	0.605728	0	0	0.850997	1	1	0	1	27620	20610	0	1	0.572673	0	0.999964	0	0.975	0.025	1	0.568243	0.577093	0	0.000178969	0.999798	0.999999	Uncertain	3) Uncertain significance	Both Uncertain	3) Uncertain significance	3) Uncertain significance	3) Uncertain significance	3) Uncertain significance
Isoniazid	ahpC	ahpC_p.Ala151Ser	missense_variant	0.991158	0.618	0.652533	0	0	0.821331	0.870634	1	0	1	21364	13206	0	1	0.617992	0	0.999953	0	0.975	0.025	1	0.612846	0.623119	0	0.000279295	0.999739	0.999999	Uncertain	0.9898	0.569	0.605728	0	0	0.858189	1	1	0	1	27620	20610	0	1	0.572673	0	0.999964	0	0.975	0.025	1	0.568243	0.577093	0	0.000178969	0.999798	0.999999	Uncertain	3) Uncertain significance	Both Uncertain	3) Uncertain significance	3) Uncertain significance	3) Uncertain significance	3) Uncertain significance
Isoniazid	katG	katG_c.330C>T	synonymous_variant																													0.989789	0.568	0.60562	0	0	0.799253	0.968134	1	0	1	27603	20604	0	1	0.572593	0	0.999964	0	0.975	0.025	1	0.568162	0.577015	0	0.000179021	0.999798	0.999999	Uncertain	3) Uncertain significance	ALL Evidence Only	3) Uncertain significance	4) Not assoc w R - Interim	3) Uncertain significance	4) Not assoc w R - Interim
Isoniazid	katG	katG_c.-459C>A	upstream_gene_variant	0.989376	0.649	0.654668	0	0	0.763959	0.870634	1	0	1	21364	13206	0	1	0.617992	0	0.999953	0	0.975	0.025	1	0.612846	0.623119	0	0.000279295	0.999739	0.999999	Uncertain	0.989784	0.559	0.605728	0	0	1	1	1	0	1	27620	20610	0	1	0.572673	0	0.999964	0	0.975	0.025	1	0.568243	0.577093	0	0.000178969	0.999798	0.999999	Uncertain	3) Uncertain significance	Both Uncertain	3) Uncertain significance	3) Uncertain significance	3) Uncertain significance	3) Uncertain significance
Isoniazid	katG	katG_c.702G>C	synonymous_variant	0.989225	0.633	0.651666	0	0	0.785353	0.941982	1	0	1	21354	13203	0	1	0.617936	0	0.999953	0	0.975	0.025	1	0.612788	0.623063	0	0.000279358	0.999739	0.999999	Uncertain	0.989782	0.563	0.60562	0	0	0.76002	0.968134	1	0	1	27603	20604	0	1	0.572593	0	0.999964	0	0.975	0.025	1	0.568162	0.577015	0	0.000179021	0.999798	0.999999	Uncertain	3) Uncertain significance	Both Uncertain	3) Uncertain significance	4) Not assoc w R - Interim	3) Uncertain significance	4) Not assoc w R - Interim
Isoniazid	katG	katG_c.-342C>T	upstream_gene_variant	0.989142	0.629	0.652533	0	0	0.748906	0.870634	1	0	1	21364	13206	0	1	0.617992	0	0.999953	0	0.975	0.025	1	0.612846	0.623119	0	0.000279295	0.999739	0.999999	Uncertain	0.989772	0.594	0.605728	0	0	0.788546	1	1	0	1	27620	20610	0	1	0.572673	0	0.999964	0	0.975	0.025	1	0.568243	0.577093	0	0.000178969	0.999798	0.999999	Uncertain	3) Uncertain significance	Both Uncertain	3) Uncertain significance	3) Uncertain significance	3) Uncertain significance	3) Uncertain significance
Isoniazid	inhA	inhA_c.-475C>T	upstream_gene_variant	0.989004	0.623	0.652533	0	0	0.749567	0.870634	1	0	1	21364	13206	0	1	0.617992	0	0.999953	0	0.975	0.025	1	0.612846	0.623119	0	0.000279295	0.999739	0.999999	Uncertain	0.989768	0.589	0.605728	0	0	0.808773	1	1	0	1	27620	20610	0	1	0.572673	0	0.999964	0	0.975	0.025	1	0.568243	0.577093	0	0.000178969	0.999798	0.999999	Uncertain	3) Uncertain significance	Both Uncertain	3) Uncertain significance	3) Uncertain significance	3) Uncertain significance	3) Uncertain significance
Isoniazid	inhA	inhA_p.Ser143Cys	missense_variant	0.989402	0.623	0.652533	0	0	0.758683	0.870634	1	0	1	21364	13206	0	1	0.617992	0	0.999953	0	0.975	0.025	1	0.612846	0.623119	0	0.000279295	0.999739	0.999999	Uncertain	0.989766	0.571	0.605728	0	0	0.879945	1	1	0	1	27620	20610	0	1	0.572673	0	0.999964	0	0.975	0.025	1	0.568243	0.577093	0	0.000178969	0.999798	0.999999	Uncertain	3) Uncertain significance	Both Uncertain	3) Uncertain significance	3) Uncertain significance	3) Uncertain significance	3) Uncertain significance
Isoniazid	ahpC	ahpC_p.Thr105Lys	missense_variant																													0.989762	0.563	0.605728	0	0	0.888141	1	1	0	1	27620	20610	0	1	0.572673	0	0.999964	0	0.975	0.025	1	0.568243	0.577093	0	0.000178969	0.999798	0.999999	Uncertain	3) Uncertain significance	ALL Evidence Only	3) Uncertain significance	3) Uncertain significance	3) Uncertain significance	3) Uncertain significance
Isoniazid	inhA	inhA_c.-520G>T	upstream_gene_variant	0.987904	0.638	0.652533	0	0	0.714438	0.870634	1	0	1	21364	13206	0	1	0.617992	0	0.999953	0	0.975	0.025	1	0.612846	0.623119	0	0.000279295	0.999739	0.999999	Uncertain	0.989758	0.585	0.605728	0	0	0.868538	1	1	0	1	27620	20610	0	1	0.572673	0	0.999964	0	0.975	0.025	1	0.568243	0.577093	0	0.000178969	0.999798	0.999999	Uncertain	3) Uncertain significance	Both Uncertain	3) Uncertain significance	3) Uncertain significance	3) Uncertain significance	3) Uncertain significance
Isoniazid	katG	katG_p.Tyr638Cys	missense_variant	0.989279	0.633	0.652533	0	0	0.756167	0.870634	1	0	1	21364	13206	0	1	0.617992	0	0.999953	0	0.975	0.025	1	0.612846	0.623119	0	0.000279295	0.999739	0.999999	Uncertain	0.989745	0.534	0.605728	0	0	0.820682	1	1	0	1	27620	20610	0	1	0.572673	0	0.999964	0	0.975	0.025	1	0.568243	0.577093	0	0.000178969	0.999798	0.999999	Uncertain	3) Uncertain significance	Both Uncertain	3) Uncertain significance	3) Uncertain significance	3) Uncertain significance	3) Uncertain significance
Isoniazid	inhA	inhA_c.-180G>A	upstream_gene_variant																													0.989744	0.565	0.605728	0	0	0.984498	1	1	0	1	27620	20610	0	1	0.572673	0	0.999964	0	0.975	0.025	1	0.568243	0.577093	0	0.000178969	0.999798	0.999999	Uncertain	3) Uncertain significance	ALL Evidence Only	3) Uncertain significance	3) Uncertain significance	3) Uncertain significance	3) Uncertain significance
Isoniazid	katG	katG_c.-432G>A	upstream_gene_variant	0.987727	0.628	0.652533	0	0	0.708205	0.870634	1	0	1	21364	13206	0	1	0.617992	0	0.999953	0	0.975	0.025	1	0.612846	0.623119	0	0.000279295	0.999739	0.999999	Uncertain	0.989742	0.55	0.605728	0	0	0.873013	1	1	0	1	27620	20610	0	1	0.572673	0	0.999964	0	0.975	0.025	1	0.568243	0.577093	0	0.000178969	0.999798	0.999999	Uncertain	3) Uncertain significance	Both Uncertain	3) Uncertain significance	3) Uncertain significance	3) Uncertain significance	3) Uncertain significance
Isoniazid	katG	katG_c.1185T>G	synonymous_variant	0.988515	0.613	0.651666	0	0	0.754439	0.941982	1	0	1	21354	13203	0	1	0.617936	0	0.999953	0	0.975	0.025	1	0.612788	0.623063	0	0.000279358	0.999739	0.999999	Uncertain	0.989728	0.603	0.606749	0	0	0.789088	0.968134	1	0	1	27603	20604	0	1	0.572593	0	0.999964	0	0.975	0.025	1	0.568162	0.577015	0	0.000179021	0.999798	0.999999	Uncertain	3) Uncertain significance	Both Uncertain	3) Uncertain significance	4) Not assoc w R - Interim	3) Uncertain significance	4) Not assoc w R - Interim
Isoniazid	ahpC	ahpC_c.-79C>G	upstream_gene_variant	0.989066	0.612	0.652533	0	0	0.749324	0.870634	1	0	1	21364	13206	0	1	0.617992	0	0.999953	0	0.975	0.025	1	0.612846	0.623119	0	0.000279295	0.999739	0.999999	Uncertain	0.989727	0.59	0.605728	0	0	0.816133	1	1	0	1	27620	20610	0	1	0.572673	0	0.999964	0	0.975	0.025	1	0.568243	0.577093	0	0.000178969	0.999798	0.999999	Uncertain	3) Uncertain significance	Both Uncertain	3) Uncertain significance	3) Uncertain significance	3) Uncertain significance	3) Uncertain significance
Isoniazid	katG	katG_c.1770G>A	synonymous_variant	0.988134	0.61	0.651666	0	0	0.753047	0.941982	1	0	1	21354	13203	0	1	0.617936	0	0.999953	0	0.975	0.025	1	0.612788	0.623063	0	0.000279358	0.999739	0.999999	Uncertain	0.989727	0.579	0.60562	0	0	0.749298	0.968134	1	0	1	27603	20604	0	1	0.572593	0	0.999964	0	0.975	0.025	1	0.568162	0.577015	0	0.000179021	0.999798	0.999999	Uncertain	3) Uncertain significance	Both Uncertain	3) Uncertain significance	4) Not assoc w R - Interim	3) Uncertain significance	4) Not assoc w R - Interim
Isoniazid	katG	katG_p.Thr654Asn	missense_variant																													0.989717	0.566	0.605728	0	0	0.8155	1	1	0	1	27620	20610	0	1	0.572673	0	0.999964	0	0.975	0.025	1	0.568243	0.577093	0	0.000178969	0.999798	0.999999	Uncertain	3) Uncertain significance	ALL Evidence Only	3) Uncertain significance	3) Uncertain significance	3) Uncertain significance	3) Uncertain significance
Isoniazid	katG	katG_c.-85_-81delCTATGinsT	upstream_gene_variant	0.989491	0.391	0.5569	0.474	0.824756	0.815729	0.870634	2	0	2	21363	13206	0	1	0.617981	0	0.999906	0	0.841886	0.158114	1	0.612835	0.623108	0	0.000279295	0.999662	0.999989	Uncertain	0.989712	0.321	0.594556	0.487	0.85483	0.964934	1	2	0	2	27619	20610	0	1	0.572664	0	0.999928	0	0.841886	0.158114	1	0.568234	0.577085	0	0.000178969	0.999738	0.999991	Uncertain	3) Uncertain significance	Both Uncertain	3) Uncertain significance	3) Uncertain significance	3) Uncertain significance	3) Uncertain significance
Isoniazid	katG	katG_p.Leu382Arg	missense_variant	0.989491	0.391	0.5569	0.474	0.824756	0.815729	0.870634	2	0	2	21363	13206	0	1	0.617981	0	0.999906	0	0.841886	0.158114	1	0.612835	0.623108	0	0.000279295	0.999662	0.999989	Uncertain	0.989712	0.321	0.594556	0.487	0.85483	0.964934	1	2	0	2	27619	20610	0	1	0.572664	0	0.999928	0	0.841886	0.158114	1	0.568234	0.577085	0	0.000178969	0.999738	0.999991	Uncertain	3) Uncertain significance	Both Uncertain	3) Uncertain significance	3) Uncertain significance	3) Uncertain significance	3) Uncertain significance
Isoniazid	katG	katG_c.-45A>G	upstream_gene_variant	0.990063	0.623	0.652533	0	0	0.796946	0.870634	1	0	1	21364	13206	0	1	0.617992	0	0.999953	0	0.975	0.025	1	0.612846	0.623119	0	0.000279295	0.999739	0.999999	Uncertain	0.98968	0.559	0.605728	0	0	0.881728	1	1	0	1	27620	20610	0	1	0.572673	0	0.999964	0	0.975	0.025	1	0.568243	0.577093	0	0.000178969	0.999798	0.999999	Uncertain	3) Uncertain significance	Both Uncertain	3) Uncertain significance	3) Uncertain significance	3) Uncertain significance	3) Uncertain significance
Isoniazid	inhA	inhA_c.237C>T	synonymous_variant																													0.989663	0.581	0.60562	0	0	0.762334	0.968134	1	0	1	27603	20604	0	1	0.572593	0	0.999964	0	0.975	0.025	1	0.568162	0.577015	0	0.000179021	0.999798	0.999999	Uncertain	3) Uncertain significance	ALL Evidence Only	3) Uncertain significance	4) Not assoc w R - Interim	3) Uncertain significance	4) Not assoc w R - Interim
Isoniazid	inhA	inhA_c.-674C>A	upstream_gene_variant	0.987686	0.615	0.652533	0	0	0.72433	0.870634	1	0	1	21364	13206	0	1	0.617992	0	0.999953	0	0.975	0.025	1	0.612846	0.623119	0	0.000279295	0.999739	0.999999	Uncertain	0.989662	0.575	0.605728	0	0	0.929152	1	1	0	1	27620	20610	0	1	0.572673	0	0.999964	0	0.975	0.025	1	0.568243	0.577093	0	0.000178969	0.999798	0.999999	Uncertain	3) Uncertain significance	Both Uncertain	3) Uncertain significance	3) Uncertain significance	3) Uncertain significance	3) Uncertain significance
Isoniazid	katG	katG_p.His447Arg	missense_variant																													0.989662	0.582	0.605728	0	0	0.844326	1	1	0	1	27620	20610	0	1	0.572673	0	0.999964	0	0.975	0.025	1	0.568243	0.577093	0	0.000178969	0.999798	0.999999	Uncertain	3) Uncertain significance	ALL Evidence Only	3) Uncertain significance	3) Uncertain significance	3) Uncertain significance	3) Uncertain significance
Isoniazid	katG	katG_p.Leu427Phe	missense_variant																													0.989658	0.561	0.605728	0	0	0.880959	1	1	0	1	27620	20610	0	1	0.572673	0	0.999964	0	0.975	0.025	1	0.568243	0.577093	0	0.000178969	0.999798	0.999999	Uncertain	3) Uncertain significance	ALL Evidence Only	3) Uncertain significance	3) Uncertain significance	3) Uncertain significance	3) Uncertain significance
Isoniazid	katG	katG_p.Asp37Glu	missense_variant	0.989383	0.614	0.652533	0	0	0.757546	0.870634	1	0	1	21364	13206	0	1	0.617992	0	0.999953	0	0.975	0.025	1	0.612846	0.623119	0	0.000279295	0.999739	0.999999	Uncertain	0.989656	0.561	0.605728	0	0	0.852377	1	1	0	1	27620	20610	0	1	0.572673	0	0.999964	0	0.975	0.025	1	0.568243	0.577093	0	0.000178969	0.999798	0.999999	Uncertain	3) Uncertain significance	Both Uncertain	3) Uncertain significance	3) Uncertain significance	3) Uncertain significance	3) Uncertain significance
Isoniazid	inhA	inhA_p.Ala190Ser	missense_variant	0.988891	0.162	0.435984	0.733	1	0.345489	0.870634	5	2	3	21362	13204	0.4	0.6	0.618006	0.000151446	0.99986	0.052745	0.853367	0.146633	0.947255	0.61286	0.623133	1.83414e-05	0.000546968	0.99959	0.999971	Uncertain	0.989651	0.207	0.493331	0.595	0.952329	0.361882	1	6	3	3	27618	20607	0.5	0.5	0.572691	0.00014556	0.999891	0.118117	0.881883	0.118117	0.881883	0.568261	0.577112	3.00191e-05	0.00042533	0.999683	0.999978	Uncertain	3) Uncertain significance	Both Uncertain	3) Uncertain significance	3) Uncertain significance	3) Uncertain significance	3) Uncertain significance
Isoniazid	inhA	inhA_c.-631C>T	upstream_gene_variant																													0.989648	0.558	0.605728	0	0	0.892552	1	1	0	1	27620	20610	0	1	0.572673	0	0.999964	0	0.975	0.025	1	0.568243	0.577093	0	0.000178969	0.999798	0.999999	Uncertain	3) Uncertain significance	ALL Evidence Only	3) Uncertain significance	3) Uncertain significance	3) Uncertain significance	3) Uncertain significance
Isoniazid	katG	katG_c.-36C>T	upstream_gene_variant																													0.989645	0.576	0.605728	0	0	0.834242	1	1	0	1	27620	20610	0	1	0.572673	0	0.999964	0	0.975	0.025	1	0.568243	0.577093	0	0.000178969	0.999798	0.999999	Uncertain	3) Uncertain significance	ALL Evidence Only	3) Uncertain significance	3) Uncertain significance	3) Uncertain significance	3) Uncertain significance
Isoniazid	katG	katG_p.Asp580Glu	missense_variant	0.988778	0.627	0.652533	0	0	0.743081	0.870634	1	0	1	21364	13206	0	1	0.617992	0	0.999953	0	0.975	0.025	1	0.612846	0.623119	0	0.000279295	0.999739	0.999999	Uncertain	0.989642	0.563	0.605728	0	0	0.821954	1	1	0	1	27620	20610	0	1	0.572673	0	0.999964	0	0.975	0.025	1	0.568243	0.577093	0	0.000178969	0.999798	0.999999	Uncertain	3) Uncertain significance	Both Uncertain	3) Uncertain significance	3) Uncertain significance	3) Uncertain significance	3) Uncertain significance
Isoniazid	katG	katG_c.-54C>A	upstream_gene_variant																													0.989636	0.59	0.605728	0	0	0.803056	1	1	0	1	27620	20610	0	1	0.572673	0	0.999964	0	0.975	0.025	1	0.568243	0.577093	0	0.000178969	0.999798	0.999999	Uncertain	3) Uncertain significance	ALL Evidence Only	3) Uncertain significance	3) Uncertain significance	3) Uncertain significance	3) Uncertain significance
Isoniazid	katG	katG_c.1941C>T	synonymous_variant	0.987588	0.597	0.651666	0	0	0.72764	0.941982	1	0	1	21354	13203	0	1	0.617936	0	0.999953	0	0.975	0.025	1	0.612788	0.623063	0	0.000279358	0.999739	0.999999	Uncertain	0.989629	0.576	0.60562	0	0	0.777372	0.968134	1	0	1	27603	20604	0	1	0.572593	0	0.999964	0	0.975	0.025	1	0.568162	0.577015	0	0.000179021	0.999798	0.999999	Uncertain	3) Uncertain significance	Both Uncertain	3) Uncertain significance	4) Not assoc w R - Interim	3) Uncertain significance	4) Not assoc w R - Interim
Isoniazid	ahpC	ahpC_p.Lys115Arg	missense_variant	0.989328	0.634	0.652533	0	0	0.762685	0.870634	1	0	1	21364	13206	0	1	0.617992	0	0.999953	0	0.975	0.025	1	0.612846	0.623119	0	0.000279295	0.999739	0.999999	Uncertain	0.989627	0.577	0.605728	0	0	0.88822	1	1	0	1	27620	20610	0	1	0.572673	0	0.999964	0	0.975	0.025	1	0.568243	0.577093	0	0.000178969	0.999798	0.999999	Uncertain	3) Uncertain significance	Both Uncertain	3) Uncertain significance	3) Uncertain significance	3) Uncertain significance	3) Uncertain significance
Isoniazid	katG	katG_p.Ala122Pro	missense_variant	0.988874	0.597	0.652533	0	0	0.75692	0.870634	1	0	1	21364	13206	0	1	0.617992	0	0.999953	0	0.975	0.025	1	0.612846	0.623119	0	0.000279295	0.999739	0.999999	Uncertain	0.989627	0.56	0.605728	0	0	0.877716	1	1	0	1	27620	20610	0	1	0.572673	0	0.999964	0	0.975	0.025	1	0.568243	0.577093	0	0.000178969	0.999798	0.999999	Uncertain	3) Uncertain significance	Both Uncertain	3) Uncertain significance	3) Uncertain significance	3) Uncertain significance	3) Uncertain significance
Isoniazid	katG	katG_p.Gln88Glu	missense_variant	0.987632	0.643	0.652533	0	0	0.722542	0.870634	1	0	1	21364	13206	0	1	0.617992	0	0.999953	0	0.975	0.025	1	0.612846	0.623119	0	0.000279295	0.999739	0.999999	Uncertain	0.989625	0.609	0.61253	0	0	0.868478	1	1	0	1	27620	20610	0	1	0.572673	0	0.999964	0	0.975	0.025	1	0.568243	0.577093	0	0.000178969	0.999798	0.999999	Uncertain	3) Uncertain significance	Both Uncertain	3) Uncertain significance	3) Uncertain significance	3) Uncertain significance	3) Uncertain significance
Isoniazid	katG	katG_p.Gln4Tyr	missense_variant	0.988603	0.615	0.652533	0	0	0.752371	0.870634	1	0	1	21364	13206	0	1	0.617992	0	0.999953	0	0.975	0.025	1	0.612846	0.623119	0	0.000279295	0.999739	0.999999	Uncertain	0.989586	0.557	0.605728	0	0	0.858118	1	1	0	1	27620	20610	0	1	0.572673	0	0.999964	0	0.975	0.025	1	0.568243	0.577093	0	0.000178969	0.999798	0.999999	Uncertain	3) Uncertain significance	Both Uncertain	3) Uncertain significance	3) Uncertain significance	3) Uncertain significance	3) Uncertain significance
Isoniazid	katG	katG_c.1695G>T	synonymous_variant	0.989223	0.595	0.651666	0	0	0.791658	0.941982	1	0	1	21354	13203	0	1	0.617936	0	0.999953	0	0.975	0.025	1	0.612788	0.623063	0	0.000279358	0.999739	0.999999	Uncertain	0.989585	0.562	0.60562	0	0	0.797318	0.968134	1	0	1	27603	20604	0	1	0.572593	0	0.999964	0	0.975	0.025	1	0.568162	0.577015	0	0.000179021	0.999798	0.999999	Uncertain	3) Uncertain significance	Both Uncertain	3) Uncertain significance	4) Not assoc w R - Interim	3) Uncertain significance	4) Not assoc w R - Interim
Isoniazid	katG	katG_c.-403G>A	upstream_gene_variant	0.987386	0.641	0.652533	0	0	0.715186	0.870634	1	0	1	21364	13206	0	1	0.617992	0	0.999953	0	0.975	0.025	1	0.612846	0.623119	0	0.000279295	0.999739	0.999999	Uncertain	0.989585	0.563	0.605728	0	0	0.86798	1	1	0	1	27620	20610	0	1	0.572673	0	0.999964	0	0.975	0.025	1	0.568243	0.577093	0	0.000178969	0.999798	0.999999	Uncertain	3) Uncertain significance	Both Uncertain	3) Uncertain significance	3) Uncertain significance	3) Uncertain significance	3) Uncertain significance
Isoniazid	katG	katG_c.-296C>G	upstream_gene_variant	0.989241	0.625	0.652533	0	0	0.754536	0.870634	1	0	1	21364	13206	0	1	0.617992	0	0.999953	0	0.975	0.025	1	0.612846	0.623119	0	0.000279295	0.999739	0.999999	Uncertain	0.989584	0.572	0.605728	0	0	0.832051	1	1	0	1	27620	20610	0	1	0.572673	0	0.999964	0	0.975	0.025	1	0.568243	0.577093	0	0.000178969	0.999798	0.999999	Uncertain	3) Uncertain significance	Both Uncertain	3) Uncertain significance	3) Uncertain significance	3) Uncertain significance	3) Uncertain significance
Isoniazid	katG	katG_c.207G>T	synonymous_variant	0.987276	0.605	0.651666	0	0	0.720977	0.941982	1	0	1	21354	13203	0	1	0.617936	0	0.999953	0	0.975	0.025	1	0.612788	0.623063	0	0.000279358	0.999739	0.999999	Uncertain	0.989576	0.561	0.60562	0	0	0.757731	0.968134	1	0	1	27603	20604	0	1	0.572593	0	0.999964	0	0.975	0.025	1	0.568162	0.577015	0	0.000179021	0.999798	0.999999	Uncertain	3) Uncertain significance	Both Uncertain	3) Uncertain significance	4) Not assoc w R - Interim	3) Uncertain significance	4) Not assoc w R - Interim
Isoniazid	katG	katG_c.216C>T	synonymous_variant																													0.989576	0.568	0.60562	0	0	0.774985	0.968134	1	0	1	27603	20604	0	1	0.572593	0	0.999964	0	0.975	0.025	1	0.568162	0.577015	0	0.000179021	0.999798	0.999999	Uncertain	3) Uncertain significance	ALL Evidence Only	3) Uncertain significance	4) Not assoc w R - Interim	3) Uncertain significance	4) Not assoc w R - Interim
Isoniazid	katG	katG_c.1980C>T	synonymous_variant																													0.989576	0.577	0.60562	0	0	0.755014	0.968134	1	0	1	27603	20604	0	1	0.572593	0	0.999964	0	0.975	0.025	1	0.568162	0.577015	0	0.000179021	0.999798	0.999999	Uncertain	3) Uncertain significance	ALL Evidence Only	3) Uncertain significance	4) Not assoc w R - Interim	3) Uncertain significance	4) Not assoc w R - Interim
Isoniazid	katG	katG_p.Thr654Ser	missense_variant	0.988585	0.578	0.652533	0	0	0.751778	0.870634	1	0	1	21364	13206	0	1	0.617992	0	0.999953	0	0.975	0.025	1	0.612846	0.623119	0	0.000279295	0.999739	0.999999	Uncertain	0.989539	0.564	0.605728	0	0	0.794765	1	1	0	1	27620	20610	0	1	0.572673	0	0.999964	0	0.975	0.025	1	0.568243	0.577093	0	0.000178969	0.999798	0.999999	Uncertain	3) Uncertain significance	Both Uncertain	3) Uncertain significance	3) Uncertain significance	3) Uncertain significance	3) Uncertain significance
Isoniazid	inhA	inhA_p.Asp89Asn	missense_variant																													0.989537	0.579	0.605728	0	0	0.865041	1	1	0	1	27620	20610	0	1	0.572673	0	0.999964	0	0.975	0.025	1	0.568243	0.577093	0	0.000178969	0.999798	0.999999	Uncertain	3) Uncertain significance	ALL Evidence Only	3) Uncertain significance	3) Uncertain significance	3) Uncertain significance	3) Uncertain significance
Isoniazid	katG	katG_p.Asn637Tyr	missense_variant	0.990068	0.63	0.652533	0	0	0.793996	0.870634	1	0	1	21364	13206	0	1	0.617992	0	0.999953	0	0.975	0.025	1	0.612846	0.623119	0	0.000279295	0.999739	0.999999	Uncertain	0.989535	0.569	0.605728	0	0	0.831625	1	1	0	1	27620	20610	0	1	0.572673	0	0.999964	0	0.975	0.025	1	0.568243	0.577093	0	0.000178969	0.999798	0.999999	Uncertain	3) Uncertain significance	Both Uncertain	3) Uncertain significance	3) Uncertain significance	3) Uncertain significance	3) Uncertain significance
Isoniazid	katG	katG_p.Lys730Asn	missense_variant	0.988582	0.622	0.652533	0	0	0.751746	0.870634	1	0	1	21364	13206	0	1	0.617992	0	0.999953	0	0.975	0.025	1	0.612846	0.623119	0	0.000279295	0.999739	0.999999	Uncertain	0.989531	0.551	0.605728	0	0	0.84113	1	1	0	1	27620	20610	0	1	0.572673	0	0.999964	0	0.975	0.025	1	0.568243	0.577093	0	0.000178969	0.999798	0.999999	Uncertain	3) Uncertain significance	Both Uncertain	3) Uncertain significance	3) Uncertain significance	3) Uncertain significance	3) Uncertain significance
Isoniazid	inhA	inhA_p.Gly221Ser	missense_variant																													0.989528	0.574	0.605728	0	0	0.833445	1	1	0	1	27620	20610	0	1	0.572673	0	0.999964	0	0.975	0.025	1	0.568243	0.577093	0	0.000178969	0.999798	0.999999	Uncertain	3) Uncertain significance	ALL Evidence Only	3) Uncertain significance	3) Uncertain significance	3) Uncertain significance	3) Uncertain significance
Isoniazid	katG	katG_c.-208A>G	upstream_gene_variant	0.988595	0.641	0.652533	0	0	0.752145	0.870634	1	0	1	21364	13206	0	1	0.617992	0	0.999953	0	0.975	0.025	1	0.612846	0.623119	0	0.000279295	0.999739	0.999999	Uncertain	0.989521	0.576	0.605728	0	0	0.794118	1	1	0	1	27620	20610	0	1	0.572673	0	0.999964	0	0.975	0.025	1	0.568243	0.577093	0	0.000178969	0.999798	0.999999	Uncertain	3) Uncertain significance	Both Uncertain	3) Uncertain significance	3) Uncertain significance	3) Uncertain significance	3) Uncertain significance
Isoniazid	katG	katG_p.Gly601Asp	missense_variant	0.988569	0.601	0.652533	0	0	0.740702	0.870634	1	0	1	21364	13206	0	1	0.617992	0	0.999953	0	0.975	0.025	1	0.612846	0.623119	0	0.000279295	0.999739	0.999999	Uncertain	0.989511	0.569	0.605728	0	0	0.81114	1	1	0	1	27620	20610	0	1	0.572673	0	0.999964	0	0.975	0.025	1	0.568243	0.577093	0	0.000178969	0.999798	0.999999	Uncertain	3) Uncertain significance	Both Uncertain	3) Uncertain significance	3) Uncertain significance	3) Uncertain significance	3) Uncertain significance
Isoniazid	katG	katG_p.Val628Leu	missense_variant	0.987489	0.623	0.652533	0	0	0.70245	0.870634	1	0	1	21364	13206	0	1	0.617992	0	0.999953	0	0.975	0.025	1	0.612846	0.623119	0	0.000279295	0.999739	0.999999	Uncertain	0.989511	0.58	0.605728	0	0	0.798498	1	1	0	1	27620	20610	0	1	0.572673	0	0.999964	0	0.975	0.025	1	0.568243	0.577093	0	0.000178969	0.999798	0.999999	Uncertain	3) Uncertain significance	Both Uncertain	3) Uncertain significance	3) Uncertain significance	3) Uncertain significance	3) Uncertain significance
Isoniazid	katG	katG_p.Cys549Ser	missense_variant	0.989096	0.632	0.652533	0	0	0.751028	0.870634	1	0	1	21364	13206	0	1	0.617992	0	0.999953	0	0.975	0.025	1	0.612846	0.623119	0	0.000279295	0.999739	0.999999	Uncertain	0.989491	0.555	0.605728	0	0	0.826768	1	1	0	1	27620	20610	0	1	0.572673	0	0.999964	0	0.975	0.025	1	0.568243	0.577093	0	0.000178969	0.999798	0.999999	Uncertain	3) Uncertain significance	Both Uncertain	3) Uncertain significance	3) Uncertain significance	3) Uncertain significance	3) Uncertain significance
Isoniazid	katG	katG_c.-111A>G	upstream_gene_variant	1.00278	0.496	0.652533	0.139	0.306286	0.838495	0.870634	3	1	2	21363	13205	0.333333	0.666667	0.617999	7.57232e-05	0.999906	0.00840376	0.905701	0.0942993	0.991596	0.612853	0.623126	1.91714e-06	0.000421829	0.999662	0.999989	Uncertain	0.989483	0.15	0.43593	0.653	1	1	1	4	1	3	27618	20609	0.25	0.75	0.572667	4.85201e-05	0.999891	0.00630946	0.80588	0.19412	0.993691	0.568237	0.577088	1.22842e-06	0.000270307	0.999683	0.999978	Uncertain	3) Uncertain significance	Both Uncertain	3) Uncertain significance	3) Uncertain significance	3) Uncertain significance	3) Uncertain significance
Isoniazid	katG	katG_p.Ile497Val	missense_variant	0.989329	0.621	0.652533	0	0	0.769804	0.870634	1	0	1	21364	13206	0	1	0.617992	0	0.999953	0	0.975	0.025	1	0.612846	0.623119	0	0.000279295	0.999739	0.999999	Uncertain	0.989481	0.574	0.605728	0	0	0.829974	1	1	0	1	27620	20610	0	1	0.572673	0	0.999964	0	0.975	0.025	1	0.568243	0.577093	0	0.000178969	0.999798	0.999999	Uncertain	3) Uncertain significance	Both Uncertain	3) Uncertain significance	3) Uncertain significance	3) Uncertain significance	3) Uncertain significance
Isoniazid	katG	katG_c.-411C>T	upstream_gene_variant	0.990528	0.587	0.652533	0	0	0.805438	0.870634	1	0	1	21364	13206	0	1	0.617992	0	0.999953	0	0.975	0.025	1	0.612846	0.623119	0	0.000279295	0.999739	0.999999	Uncertain	0.989472	0.596	0.605728	0	0	0.867459	1	1	0	1	27620	20610	0	1	0.572673	0	0.999964	0	0.975	0.025	1	0.568243	0.577093	0	0.000178969	0.999798	0.999999	Uncertain	3) Uncertain significance	Both Uncertain	3) Uncertain significance	3) Uncertain significance	3) Uncertain significance	3) Uncertain significance
Isoniazid	katG	katG_p.Asn535Thr	missense_variant	0.989436	0.621	0.652533	0	0	0.762932	0.870634	1	0	1	21364	13206	0	1	0.617992	0	0.999953	0	0.975	0.025	1	0.612846	0.623119	0	0.000279295	0.999739	0.999999	Uncertain	0.989466	0.529	0.605728	0	0	0.79349	1	1	0	1	27620	20610	0	1	0.572673	0	0.999964	0	0.975	0.025	1	0.568243	0.577093	0	0.000178969	0.999798	0.999999	Uncertain	3) Uncertain significance	Both Uncertain	3) Uncertain significance	3) Uncertain significance	3) Uncertain significance	3) Uncertain significance
Isoniazid	inhA	inhA_c.324C>T	synonymous_variant	0.989251	0.607	0.651666	0	0	0.795199	0.941982	1	0	1	21354	13203	0	1	0.617936	0	0.999953	0	0.975	0.025	1	0.612788	0.623063	0	0.000279358	0.999739	0.999999	Uncertain	0.989458	0.56	0.60562	0	0	0.760598	0.968134	1	0	1	27603	20604	0	1	0.572593	0	0.999964	0	0.975	0.025	1	0.568162	0.577015	0	0.000179021	0.999798	0.999999	Uncertain	3) Uncertain significance	Both Uncertain	3) Uncertain significance	4) Not assoc w R - Interim	3) Uncertain significance	4) Not assoc w R - Interim
Isoniazid	inhA	inhA_p.Asn139Tyr	missense_variant	0.988344	0.6	0.652533	0	0	0.744631	0.870634	1	0	1	21364	13206	0	1	0.617992	0	0.999953	0	0.975	0.025	1	0.612846	0.623119	0	0.000279295	0.999739	0.999999	Uncertain	0.989457	0.57	0.605728	0	0	0.782645	1	1	0	1	27620	20610	0	1	0.572673	0	0.999964	0	0.975	0.025	1	0.568243	0.577093	0	0.000178969	0.999798	0.999999	Uncertain	3) Uncertain significance	Both Uncertain	3) Uncertain significance	3) Uncertain significance	3) Uncertain significance	3) Uncertain significance
Isoniazid	katG	katG_p.Asp663Gly	missense_variant	0.989421	0.621	0.652533	0	0	0.762663	0.870634	1	0	1	21364	13206	0	1	0.617992	0	0.999953	0	0.975	0.025	1	0.612846	0.623119	0	0.000279295	0.999739	0.999999	Uncertain	0.989454	0.58	0.605728	0	0	0.804681	1	1	0	1	27620	20610	0	1	0.572673	0	0.999964	0	0.975	0.025	1	0.568243	0.577093	0	0.000178969	0.999798	0.999999	Uncertain	3) Uncertain significance	Both Uncertain	3) Uncertain significance	3) Uncertain significance	3) Uncertain significance	3) Uncertain significance
Isoniazid	ahpC	ahpC_c.48C>G	synonymous_variant	0.989257	0.615	0.651666	0	0	0.794099	0.941982	1	0	1	21354	13203	0	1	0.617936	0	0.999953	0	0.975	0.025	1	0.612788	0.623063	0	0.000279358	0.999739	0.999999	Uncertain	0.989448	0.59	0.60562	0	0	0.765186	0.968134	1	0	1	27603	20604	0	1	0.572593	0	0.999964	0	0.975	0.025	1	0.568162	0.577015	0	0.000179021	0.999798	0.999999	Uncertain	3) Uncertain significance	Both Uncertain	3) Uncertain significance	4) Not assoc w R - Interim	3) Uncertain significance	4) Not assoc w R - Interim
Isoniazid	katG	katG_c.369G>A	synonymous_variant	0.989269	0.62	0.651666	0	0	0.760443	0.941982	1	0	1	21354	13203	0	1	0.617936	0	0.999953	0	0.975	0.025	1	0.612788	0.623063	0	0.000279358	0.999739	0.999999	Uncertain	0.989444	0.577	0.60562	0	0	0.767596	0.968134	1	0	1	27603	20604	0	1	0.572593	0	0.999964	0	0.975	0.025	1	0.568162	0.577015	0	0.000179021	0.999798	0.999999	Uncertain	3) Uncertain significance	Both Uncertain	3) Uncertain significance	4) Not assoc w R - Interim	3) Uncertain significance	4) Not assoc w R - Interim
Isoniazid	katG	katG_p.Pro347Ser	missense_variant	0.989848	0.636	0.652533	0	0	0.792868	0.870634	1	0	1	21364	13206	0	1	0.617992	0	0.999953	0	0.975	0.025	1	0.612846	0.623119	0	0.000279295	0.999739	0.999999	Uncertain	0.989425	0.595	0.605728	0	0	0.859034	1	1	0	1	27620	20610	0	1	0.572673	0	0.999964	0	0.975	0.025	1	0.568243	0.577093	0	0.000178969	0.999798	0.999999	Uncertain	3) Uncertain significance	Both Uncertain	3) Uncertain significance	3) Uncertain significance	3) Uncertain significance	3) Uncertain significance
Isoniazid	katG	katG_c.-168G>A	upstream_gene_variant	0.989634	0.612	0.652533	0	0	0.773572	0.870634	1	0	1	21364	13206	0	1	0.617992	0	0.999953	0	0.975	0.025	1	0.612846	0.623119	0	0.000279295	0.999739	0.999999	Uncertain	0.989416	0.551	0.605728	0	0	0.795727	1	1	0	1	27620	20610	0	1	0.572673	0	0.999964	0	0.975	0.025	1	0.568243	0.577093	0	0.000178969	0.999798	0.999999	Uncertain	3) Uncertain significance	Both Uncertain	3) Uncertain significance	3) Uncertain significance	3) Uncertain significance	3) Uncertain significance
Isoniazid	katG	katG_p.Ala60Thr	missense_variant	0.987049	0.629	0.652533	0	0	0.715236	0.870634	1	0	1	21364	13206	0	1	0.617992	0	0.999953	0	0.975	0.025	1	0.612846	0.623119	0	0.000279295	0.999739	0.999999	Uncertain	0.989415	0.551	0.605728	0	0	0.825794	1	1	0	1	27620	20610	0	1	0.572673	0	0.999964	0	0.975	0.025	1	0.568243	0.577093	0	0.000178969	0.999798	0.999999	Uncertain	3) Uncertain significance	Both Uncertain	3) Uncertain significance	3) Uncertain significance	3) Uncertain significance	3) Uncertain significance
Isoniazid	katG	katG_c.-3G>A	upstream_gene_variant	0.989762	0.631	0.652533	0	0	0.796719	0.870634	1	0	1	21364	13206	0	1	0.617992	0	0.999953	0	0.975	0.025	1	0.612846	0.623119	0	0.000279295	0.999739	0.999999	Uncertain	0.989411	0.588	0.605728	0	0	0.876382	1	1	0	1	27620	20610	0	1	0.572673	0	0.999964	0	0.975	0.025	1	0.568243	0.577093	0	0.000178969	0.999798	0.999999	Uncertain	3) Uncertain significance	Both Uncertain	3) Uncertain significance	3) Uncertain significance	3) Uncertain significance	3) Uncertain significance
Isoniazid	inhA	inhA_c.540C>T	synonymous_variant	0.989293	0.605	0.651666	0	0	0.794861	0.941982	1	0	1	21354	13203	0	1	0.617936	0	0.999953	0	0.975	0.025	1	0.612788	0.623063	0	0.000279358	0.999739	0.999999	Uncertain	0.989411	0.573	0.60562	0	0	0.758639	0.968134	1	0	1	27603	20604	0	1	0.572593	0	0.999964	0	0.975	0.025	1	0.568162	0.577015	0	0.000179021	0.999798	0.999999	Uncertain	3) Uncertain significance	Both Uncertain	3) Uncertain significance	4) Not assoc w R - Interim	3) Uncertain significance	4) Not assoc w R - Interim
Isoniazid	inhA	inhA_c.-594G>A	upstream_gene_variant	0.989656	0.626	0.652533	0	0	0.776042	0.870634	1	0	1	21364	13206	0	1	0.617992	0	0.999953	0	0.975	0.025	1	0.612846	0.623119	0	0.000279295	0.999739	0.999999	Uncertain	0.989408	0.548	0.605728	0	0	0.802947	1	1	0	1	27620	20610	0	1	0.572673	0	0.999964	0	0.975	0.025	1	0.568243	0.577093	0	0.000178969	0.999798	0.999999	Uncertain	3) Uncertain significance	Both Uncertain	3) Uncertain significance	3) Uncertain significance	3) Uncertain significance	3) Uncertain significance
Isoniazid	ahpC	ahpC_p.Leu191Arg	missense_variant	0.988793	0.629	0.652533	0	0	0.749837	0.870634	1	0	1	21364	13206	0	1	0.617992	0	0.999953	0	0.975	0.025	1	0.612846	0.623119	0	0.000279295	0.999739	0.999999	Uncertain	0.989398	0.566	0.605728	0	0	0.82883	1	1	0	1	27620	20610	0	1	0.572673	0	0.999964	0	0.975	0.025	1	0.568243	0.577093	0	0.000178969	0.999798	0.999999	Uncertain	3) Uncertain significance	Both Uncertain	3) Uncertain significance	3) Uncertain significance	3) Uncertain significance	3) Uncertain significance
Isoniazid	katG	katG_p.Lys200Arg	missense_variant	0.99024	0.591	0.652533	0	0	0.798469	0.870634	1	0	1	21364	13206	0	1	0.617992	0	0.999953	0	0.975	0.025	1	0.612846	0.623119	0	0.000279295	0.999739	0.999999	Uncertain	0.989391	0.546	0.605728	0	0	0.844766	1	1	0	1	27620	20610	0	1	0.572673	0	0.999964	0	0.975	0.025	1	0.568243	0.577093	0	0.000178969	0.999798	0.999999	Uncertain	3) Uncertain significance	Both Uncertain	3) Uncertain significance	3) Uncertain significance	3) Uncertain significance	3) Uncertain significance
Isoniazid	katG	katG_c.-425C>G	upstream_gene_variant	0.989348	0.626	0.652533	0	0	0.757754	0.870634	1	0	1	21364	13206	0	1	0.617992	0	0.999953	0	0.975	0.025	1	0.612846	0.623119	0	0.000279295	0.999739	0.999999	Uncertain	0.989386	0.559	0.605728	0	0	0.823972	1	1	0	1	27620	20610	0	1	0.572673	0	0.999964	0	0.975	0.025	1	0.568243	0.577093	0	0.000178969	0.999798	0.999999	Uncertain	3) Uncertain significance	Both Uncertain	3) Uncertain significance	3) Uncertain significance	3) Uncertain significance	3) Uncertain significance
Isoniazid	katG	katG_c.894G>A	synonymous_variant	0.989116	0.618	0.651666	0	0	0.800201	0.941982	1	0	1	21354	13203	0	1	0.617936	0	0.999953	0	0.975	0.025	1	0.612788	0.623063	0	0.000279358	0.999739	0.999999	Uncertain	0.989344	0.571	0.60562	0	0	0.785908	0.968134	1	0	1	27603	20604	0	1	0.572593	0	0.999964	0	0.975	0.025	1	0.568162	0.577015	0	0.000179021	0.999798	0.999999	Uncertain	3) Uncertain significance	Both Uncertain	3) Uncertain significance	4) Not assoc w R - Interim	3) Uncertain significance	4) Not assoc w R - Interim
Isoniazid	katG	katG_p.Ser652Ala	missense_variant	0.988789	0.644	0.652533	0	0	0.750037	0.870634	1	0	1	21364	13206	0	1	0.617992	0	0.999953	0	0.975	0.025	1	0.612846	0.623119	0	0.000279295	0.999739	0.999999	Uncertain	0.989338	0.547	0.605728	0	0	0.838892	1	1	0	1	27620	20610	0	1	0.572673	0	0.999964	0	0.975	0.025	1	0.568243	0.577093	0	0.000178969	0.999798	0.999999	Uncertain	3) Uncertain significance	Both Uncertain	3) Uncertain significance	3) Uncertain significance	3) Uncertain significance	3) Uncertain significance
Isoniazid	katG	katG_p.Leu696Gln	missense_variant	0.989681	0.595	0.652533	0	0	0.794906	0.870634	1	0	1	21364	13206	0	1	0.617992	0	0.999953	0	0.975	0.025	1	0.612846	0.623119	0	0.000279295	0.999739	0.999999	Uncertain	0.989337	0.588	0.605728	0	0	0.890512	1	1	0	1	27620	20610	0	1	0.572673	0	0.999964	0	0.975	0.025	1	0.568243	0.577093	0	0.000178969	0.999798	0.999999	Uncertain	3) Uncertain significance	Both Uncertain	3) Uncertain significance	3) Uncertain significance	3) Uncertain significance	3) Uncertain significance
Isoniazid	katG	katG_p.Thr9Lys	missense_variant																													0.989334	0.596	0.605728	0	0	0.810322	1	1	0	1	27620	20610	0	1	0.572673	0	0.999964	0	0.975	0.025	1	0.568243	0.577093	0	0.000178969	0.999798	0.999999	Uncertain	3) Uncertain significance	ALL Evidence Only	3) Uncertain significance	3) Uncertain significance	3) Uncertain significance	3) Uncertain significance
Isoniazid	katG	katG_c.684C>T	synonymous_variant																													0.989333	0.575	0.60562	0	0	0.737769	0.968134	1	0	1	27603	20604	0	1	0.572593	0	0.999964	0	0.975	0.025	1	0.568162	0.577015	0	0.000179021	0.999798	0.999999	Uncertain	3) Uncertain significance	ALL Evidence Only	3) Uncertain significance	4) Not assoc w R - Interim	3) Uncertain significance	4) Not assoc w R - Interim
Isoniazid	katG	katG_p.Gln439Tyr	missense_variant	0.988955	0.602	0.652533	0	0	0.765446	0.870634	1	0	1	21364	13206	0	1	0.617992	0	0.999953	0	0.975	0.025	1	0.612846	0.623119	0	0.000279295	0.999739	0.999999	Uncertain	0.989332	0.574	0.605728	0	0	0.815131	1	1	0	1	27620	20610	0	1	0.572673	0	0.999964	0	0.975	0.025	1	0.568243	0.577093	0	0.000178969	0.999798	0.999999	Uncertain	3) Uncertain significance	Both Uncertain	3) Uncertain significance	3) Uncertain significance	3) Uncertain significance	3) Uncertain significance
Isoniazid	inhA	inhA_p.Thr266Ala	missense_variant	0.9893	0.612	0.652533	0	0	0.757302	0.870634	1	0	1	21364	13206	0	1	0.617992	0	0.999953	0	0.975	0.025	1	0.612846	0.623119	0	0.000279295	0.999739	0.999999	Uncertain	0.989323	0.557	0.605728	0	0	0.790018	1	1	0	1	27620	20610	0	1	0.572673	0	0.999964	0	0.975	0.025	1	0.568243	0.577093	0	0.000178969	0.999798	0.999999	Uncertain	3) Uncertain significance	Both Uncertain	3) Uncertain significance	3) Uncertain significance	3) Uncertain significance	3) Uncertain significance
Isoniazid	inhA	inhA_c.762G>A	synonymous_variant	0.988578	0.606	0.651666	0	0	0.76348	0.941982	1	0	1	21354	13203	0	1	0.617936	0	0.999953	0	0.975	0.025	1	0.612788	0.623063	0	0.000279358	0.999739	0.999999	Uncertain	0.989314	0.589	0.60562	0	0	0.742981	0.968134	1	0	1	27603	20604	0	1	0.572593	0	0.999964	0	0.975	0.025	1	0.568162	0.577015	0	0.000179021	0.999798	0.999999	Uncertain	3) Uncertain significance	Both Uncertain	3) Uncertain significance	4) Not assoc w R - Interim	3) Uncertain significance	4) Not assoc w R - Interim
Isoniazid	katG	katG_c.-197G>A	upstream_gene_variant																													0.989313	0.573	0.605728	0	0	0.84254	1	1	0	1	27620	20610	0	1	0.572673	0	0.999964	0	0.975	0.025	1	0.568243	0.577093	0	0.000178969	0.999798	0.999999	Uncertain	3) Uncertain significance	ALL Evidence Only	3) Uncertain significance	3) Uncertain significance	3) Uncertain significance	3) Uncertain significance
Isoniazid	katG	katG_p.Ala15Val	missense_variant	0.989218	0.629	0.652533	0	0	0.75796	0.870634	1	0	1	21364	13206	0	1	0.617992	0	0.999953	0	0.975	0.025	1	0.612846	0.623119	0	0.000279295	0.999739	0.999999	Uncertain	0.989312	0.583	0.605728	0	0	0.784553	1	1	0	1	27620	20610	0	1	0.572673	0	0.999964	0	0.975	0.025	1	0.568243	0.577093	0	0.000178969	0.999798	0.999999	Uncertain	3) Uncertain significance	Both Uncertain	3) Uncertain significance	3) Uncertain significance	3) Uncertain significance	3) Uncertain significance
Isoniazid	inhA	inhA_c.102C>T	synonymous_variant	0.988826	0.624	0.651666	0	0	0.82063	0.941982	1	0	1	21354	13203	0	1	0.617936	0	0.999953	0	0.975	0.025	1	0.612788	0.623063	0	0.000279358	0.999739	0.999999	Uncertain	0.98931	0.562	0.60562	0	0	0.801918	0.968134	1	0	1	27603	20604	0	1	0.572593	0	0.999964	0	0.975	0.025	1	0.568162	0.577015	0	0.000179021	0.999798	0.999999	Uncertain	3) Uncertain significance	Both Uncertain	3) Uncertain significance	4) Not assoc w R - Interim	3) Uncertain significance	4) Not assoc w R - Interim
Isoniazid	katG	katG_p.Val423Phe	missense_variant																													0.989303	0.539	0.605728	0	0	0.806989	1	1	0	1	27620	20610	0	1	0.572673	0	0.999964	0	0.975	0.025	1	0.568243	0.577093	0	0.000178969	0.999798	0.999999	Uncertain	3) Uncertain significance	ALL Evidence Only	3) Uncertain significance	3) Uncertain significance	3) Uncertain significance	3) Uncertain significance
Isoniazid	inhA	inhA_c.582C>T	synonymous_variant	0.989152	0.616	0.651666	0	0	0.790509	0.941982	1	0	1	21354	13203	0	1	0.617936	0	0.999953	0	0.975	0.025	1	0.612788	0.623063	0	0.000279358	0.999739	0.999999	Uncertain	0.989302	0.568	0.60562	0	0	0.779884	0.968134	1	0	1	27603	20604	0	1	0.572593	0	0.999964	0	0.975	0.025	1	0.568162	0.577015	0	0.000179021	0.999798	0.999999	Uncertain	3) Uncertain significance	Both Uncertain	3) Uncertain significance	4) Not assoc w R - Interim	3) Uncertain significance	4) Not assoc w R - Interim
Isoniazid	katG	katG_c.-289G>A	upstream_gene_variant																													0.989299	0.573	0.605728	0	0	0.789618	1	1	0	1	27620	20610	0	1	0.572673	0	0.999964	0	0.975	0.025	1	0.568243	0.577093	0	0.000178969	0.999798	0.999999	Uncertain	3) Uncertain significance	ALL Evidence Only	3) Uncertain significance	3) Uncertain significance	3) Uncertain significance	3) Uncertain significance
Isoniazid	inhA	inhA_c.-49G>A	upstream_gene_variant	0.98865	0.598	0.652533	0	0	0.746379	0.870634	1	0	1	21364	13206	0	1	0.617992	0	0.999953	0	0.975	0.025	1	0.612846	0.623119	0	0.000279295	0.999739	0.999999	Uncertain	0.989293	0.575	0.605728	0	0	0.817028	1	1	0	1	27620	20610	0	1	0.572673	0	0.999964	0	0.975	0.025	1	0.568243	0.577093	0	0.000178969	0.999798	0.999999	Uncertain	3) Uncertain significance	Both Uncertain	3) Uncertain significance	3) Uncertain significance	3) Uncertain significance	3) Uncertain significance
Isoniazid	katG	katG_p.Leu437Arg	missense_variant																													0.989292	0.556	0.605728	0	0	0.792291	1	1	0	1	27620	20610	0	1	0.572673	0	0.999964	0	0.975	0.025	1	0.568243	0.577093	0	0.000178969	0.999798	0.999999	Uncertain	3) Uncertain significance	ALL Evidence Only	3) Uncertain significance	3) Uncertain significance	3) Uncertain significance	3) Uncertain significance
Isoniazid	inhA	inhA_c.-76G>A	upstream_gene_variant	0.988938	0.589	0.652533	0	0	0.762154	0.870634	1	0	1	21364	13206	0	1	0.617992	0	0.999953	0	0.975	0.025	1	0.612846	0.623119	0	0.000279295	0.999739	0.999999	Uncertain	0.989292	0.535	0.605728	0	0	0.770637	1	1	0	1	27620	20610	0	1	0.572673	0	0.999964	0	0.975	0.025	1	0.568243	0.577093	0	0.000178969	0.999798	0.999999	Uncertain	3) Uncertain significance	Both Uncertain	3) Uncertain significance	3) Uncertain significance	3) Uncertain significance	3) Uncertain significance
Isoniazid	ahpC	ahpC_c.-83A>G	upstream_gene_variant	0.989182	0.602	0.652533	0	0	0.757115	0.870634	1	0	1	21364	13206	0	1	0.617992	0	0.999953	0	0.975	0.025	1	0.612846	0.623119	0	0.000279295	0.999739	0.999999	Uncertain	0.989287	0.571	0.605728	0	0	0.738625	1	1	0	1	27620	20610	0	1	0.572673	0	0.999964	0	0.975	0.025	1	0.568243	0.577093	0	0.000178969	0.999798	0.999999	Uncertain	3) Uncertain significance	Both Uncertain	3) Uncertain significance	3) Uncertain significance	3) Uncertain significance	3) Uncertain significance
Isoniazid	inhA	inhA_c.-589C>T	upstream_gene_variant	0.989158	0.599	0.652533	0	0	0.755734	0.870634	1	0	1	21364	13206	0	1	0.617992	0	0.999953	0	0.975	0.025	1	0.612846	0.623119	0	0.000279295	0.999739	0.999999	Uncertain	0.989287	0.611	0.61383	0	0	0.842623	1	1	0	1	27620	20610	0	1	0.572673	0	0.999964	0	0.975	0.025	1	0.568243	0.577093	0	0.000178969	0.999798	0.999999	Uncertain	3) Uncertain significance	Both Uncertain	3) Uncertain significance	3) Uncertain significance	3) Uncertain significance	3) Uncertain significance
Isoniazid	katG	katG_p.Arg736Lys	missense_variant	0.988726	0.631	0.652533	0	0	0.742031	0.870634	1	0	1	21364	13206	0	1	0.617992	0	0.999953	0	0.975	0.025	1	0.612846	0.623119	0	0.000279295	0.999739	0.999999	Uncertain	0.989282	0.529	0.605728	0	0	0.80304	1	1	0	1	27620	20610	0	1	0.572673	0	0.999964	0	0.975	0.025	1	0.568243	0.577093	0	0.000178969	0.999798	0.999999	Uncertain	3) Uncertain significance	Both Uncertain	3) Uncertain significance	3) Uncertain significance	3) Uncertain significance	3) Uncertain significance
Isoniazid	katG	katG_p.Trp728Tyr	missense_variant																													0.989282	0.582	0.605728	0	0	0.796352	1	1	0	1	27620	20610	0	1	0.572673	0	0.999964	0	0.975	0.025	1	0.568243	0.577093	0	0.000178969	0.999798	0.999999	Uncertain	3) Uncertain significance	ALL Evidence Only	3) Uncertain significance	3) Uncertain significance	3) Uncertain significance	3) Uncertain significance
Isoniazid	katG	katG_c.-531G>C	upstream_gene_variant	0.989255	0.631	0.652533	0	0	0.756435	0.870634	1	0	1	21364	13206	0	1	0.617992	0	0.999953	0	0.975	0.025	1	0.612846	0.623119	0	0.000279295	0.999739	0.999999	Uncertain	0.98928	0.574	0.605728	0	0	0.823458	1	1	0	1	27620	20610	0	1	0.572673	0	0.999964	0	0.975	0.025	1	0.568243	0.577093	0	0.000178969	0.999798	0.999999	Uncertain	3) Uncertain significance	Both Uncertain	3) Uncertain significance	3) Uncertain significance	3) Uncertain significance	3) Uncertain significance
Isoniazid	katG	katG_p.Ala60Gly	missense_variant																													0.989279	0.589	0.605728	0	0	0.813144	1	1	0	1	27620	20610	0	1	0.572673	0	0.999964	0	0.975	0.025	1	0.568243	0.577093	0	0.000178969	0.999798	0.999999	Uncertain	3) Uncertain significance	ALL Evidence Only	3) Uncertain significance	3) Uncertain significance	3) Uncertain significance	3) Uncertain significance
Isoniazid	katG	katG_p.Glu526Asp	missense_variant	0.98894	0.648	0.654135	0	0	0.762737	0.870634	1	0	1	21364	13206	0	1	0.617992	0	0.999953	0	0.975	0.025	1	0.612846	0.623119	0	0.000279295	0.999739	0.999999	Uncertain	0.989279	0.566	0.605728	0	0	0.783347	1	1	0	1	27620	20610	0	1	0.572673	0	0.999964	0	0.975	0.025	1	0.568243	0.577093	0	0.000178969	0.999798	0.999999	Uncertain	3) Uncertain significance	Both Uncertain	3) Uncertain significance	3) Uncertain significance	3) Uncertain significance	3) Uncertain significance
Isoniazid	ahpC	ahpC_c.237C>T	synonymous_variant	0.988514	0.609	0.651666	0	0	0.782537	0.941982	1	0	1	21354	13203	0	1	0.617936	0	0.999953	0	0.975	0.025	1	0.612788	0.623063	0	0.000279358	0.999739	0.999999	Uncertain	0.989265	0.598	0.60562	0	0	0.746708	0.968134	1	0	1	27603	20604	0	1	0.572593	0	0.999964	0	0.975	0.025	1	0.568162	0.577015	0	0.000179021	0.999798	0.999999	Uncertain	3) Uncertain significance	Both Uncertain	3) Uncertain significance	4) Not assoc w R - Interim	3) Uncertain significance	4) Not assoc w R - Interim
Isoniazid	inhA	inhA_p.Gln214Arg	missense_variant																													0.989262	0.539	0.605728	0	0	0.823661	1	1	0	1	27620	20610	0	1	0.572673	0	0.999964	0	0.975	0.025	1	0.568243	0.577093	0	0.000178969	0.999798	0.999999	Uncertain	3) Uncertain significance	ALL Evidence Only	3) Uncertain significance	3) Uncertain significance	3) Uncertain significance	3) Uncertain significance
Isoniazid	katG	katG_p.Asn35His	missense_variant																													0.989257	0.576	0.605728	0	0	0.816932	1	1	0	1	27620	20610	0	1	0.572673	0	0.999964	0	0.975	0.025	1	0.568243	0.577093	0	0.000178969	0.999798	0.999999	Uncertain	3) Uncertain significance	ALL Evidence Only	3) Uncertain significance	3) Uncertain significance	3) Uncertain significance	3) Uncertain significance
Isoniazid	katG	katG_p.Ala168Val	missense_variant	0.989111	0.595	0.652533	0	0	0.752611	0.870634	1	0	1	21364	13206	0	1	0.617992	0	0.999953	0	0.975	0.025	1	0.612846	0.623119	0	0.000279295	0.999739	0.999999	Uncertain	0.989255	0.544	0.605728	0	0	0.825799	1	1	0	1	27620	20610	0	1	0.572673	0	0.999964	0	0.975	0.025	1	0.568243	0.577093	0	0.000178969	0.999798	0.999999	Uncertain	3) Uncertain significance	Both Uncertain	3) Uncertain significance	3) Uncertain significance	3) Uncertain significance	3) Uncertain significance
Isoniazid	inhA	inhA_c.-580C>G	upstream_gene_variant																													0.989248	0.558	0.605728	0	0	0.790132	1	1	0	1	27620	20610	0	1	0.572673	0	0.999964	0	0.975	0.025	1	0.568243	0.577093	0	0.000178969	0.999798	0.999999	Uncertain	3) Uncertain significance	ALL Evidence Only	3) Uncertain significance	3) Uncertain significance	3) Uncertain significance	3) Uncertain significance
Isoniazid	inhA	inhA_p.Gly33Asp	missense_variant	0.988638	0.643	0.652533	0	0	0.745816	0.870634	1	0	1	21364	13206	0	1	0.617992	0	0.999953	0	0.975	0.025	1	0.612846	0.623119	0	0.000279295	0.999739	0.999999	Uncertain	0.989244	0.598	0.606034	0	0	0.825746	1	1	0	1	27620	20610	0	1	0.572673	0	0.999964	0	0.975	0.025	1	0.568243	0.577093	0	0.000178969	0.999798	0.999999	Uncertain	3) Uncertain significance	Both Uncertain	3) Uncertain significance	3) Uncertain significance	3) Uncertain significance	3) Uncertain significance
Isoniazid	katG	katG_c.1266C>T	synonymous_variant	0.989098	0.61	0.651666	0	0	0.798433	0.941982	1	0	1	21354	13203	0	1	0.617936	0	0.999953	0	0.975	0.025	1	0.612788	0.623063	0	0.000279358	0.999739	0.999999	Uncertain	0.989243	0.569	0.60562	0	0	0.783355	0.968134	1	0	1	27603	20604	0	1	0.572593	0	0.999964	0	0.975	0.025	1	0.568162	0.577015	0	0.000179021	0.999798	0.999999	Uncertain	3) Uncertain significance	Both Uncertain	3) Uncertain significance	4) Not assoc w R - Interim	3) Uncertain significance	4) Not assoc w R - Interim
Isoniazid	ahpC	ahpC_c.177C>T	synonymous_variant	0.988515	0.619	0.651666	0	0	0.781951	0.941982	1	0	1	21354	13203	0	1	0.617936	0	0.999953	0	0.975	0.025	1	0.612788	0.623063	0	0.000279358	0.999739	0.999999	Uncertain	0.989241	0.558	0.60562	0	0	0.744526	0.968134	1	0	1	27603	20604	0	1	0.572593	0	0.999964	0	0.975	0.025	1	0.568162	0.577015	0	0.000179021	0.999798	0.999999	Uncertain	3) Uncertain significance	Both Uncertain	3) Uncertain significance	4) Not assoc w R - Interim	3) Uncertain significance	4) Not assoc w R - Interim
Isoniazid	katG	katG_p.Thr112Ser	missense_variant	0.988922	0.63	0.652533	0	0	0.748783	0.870634	1	0	1	21364	13206	0	1	0.617992	0	0.999953	0	0.975	0.025	1	0.612846	0.623119	0	0.000279295	0.999739	0.999999	Uncertain	0.989237	0.559	0.605728	0	0	0.819314	1	1	0	1	27620	20610	0	1	0.572673	0	0.999964	0	0.975	0.025	1	0.568243	0.577093	0	0.000178969	0.999798	0.999999	Uncertain	3) Uncertain significance	Both Uncertain	3) Uncertain significance	3) Uncertain significance	3) Uncertain significance	3) Uncertain significance
Isoniazid	inhA	inhA_p.Val91Ala	missense_variant																													0.989237	0.591	0.605728	0	0	0.821608	1	1	0	1	27620	20610	0	1	0.572673	0	0.999964	0	0.975	0.025	1	0.568243	0.577093	0	0.000178969	0.999798	0.999999	Uncertain	3) Uncertain significance	ALL Evidence Only	3) Uncertain significance	3) Uncertain significance	3) Uncertain significance	3) Uncertain significance
Isoniazid	inhA	inhA_c.-478A>C	upstream_gene_variant																													0.989229	0.582	0.605728	0	0	0.810468	1	1	0	1	27620	20610	0	1	0.572673	0	0.999964	0	0.975	0.025	1	0.568243	0.577093	0	0.000178969	0.999798	0.999999	Uncertain	3) Uncertain significance	ALL Evidence Only	3) Uncertain significance	3) Uncertain significance	3) Uncertain significance	3) Uncertain significance
Isoniazid	katG	katG_c.1635G>T	synonymous_variant	0.988524	0.618	0.651666	0	0	0.776319	0.941982	1	0	1	21354	13203	0	1	0.617936	0	0.999953	0	0.975	0.025	1	0.612788	0.623063	0	0.000279358	0.999739	0.999999	Uncertain	0.989225	0.58	0.60562	0	0	0.755168	0.968134	1	0	1	27603	20604	0	1	0.572593	0	0.999964	0	0.975	0.025	1	0.568162	0.577015	0	0.000179021	0.999798	0.999999	Uncertain	3) Uncertain significance	Both Uncertain	3) Uncertain significance	4) Not assoc w R - Interim	3) Uncertain significance	4) Not assoc w R - Interim
Isoniazid	katG	katG_c.-434G>A	upstream_gene_variant	0.989095	0.631	0.652533	0	0	0.752409	0.870634	1	0	1	21364	13206	0	1	0.617992	0	0.999953	0	0.975	0.025	1	0.612846	0.623119	0	0.000279295	0.999739	0.999999	Uncertain	0.989225	0.59	0.605728	0	0	0.811673	1	1	0	1	27620	20610	0	1	0.572673	0	0.999964	0	0.975	0.025	1	0.568243	0.577093	0	0.000178969	0.999798	0.999999	Uncertain	3) Uncertain significance	Both Uncertain	3) Uncertain significance	3) Uncertain significance	3) Uncertain significance	3) Uncertain significance
Isoniazid	katG	katG_c.-397G>T	upstream_gene_variant	0.988529	0.63	0.652533	0	0	0.746416	0.870634	1	0	1	21364	13206	0	1	0.617992	0	0.999953	0	0.975	0.025	1	0.612846	0.623119	0	0.000279295	0.999739	0.999999	Uncertain	0.989224	0.569	0.605728	0	0	0.818682	1	1	0	1	27620	20610	0	1	0.572673	0	0.999964	0	0.975	0.025	1	0.568243	0.577093	0	0.000178969	0.999798	0.999999	Uncertain	3) Uncertain significance	Both Uncertain	3) Uncertain significance	3) Uncertain significance	3) Uncertain significance	3) Uncertain significance
Isoniazid	katG	katG_p.Glu407Lys	missense_variant	0.989095	0.626	0.652533	0	0	0.752415	0.870634	1	0	1	21364	13206	0	1	0.617992	0	0.999953	0	0.975	0.025	1	0.612846	0.623119	0	0.000279295	0.999739	0.999999	Uncertain	0.989222	0.581	0.605728	0	0	0.834402	1	1	0	1	27620	20610	0	1	0.572673	0	0.999964	0	0.975	0.025	1	0.568243	0.577093	0	0.000178969	0.999798	0.999999	Uncertain	3) Uncertain significance	Both Uncertain	3) Uncertain significance	3) Uncertain significance	3) Uncertain significance	3) Uncertain significance
Isoniazid	katG	katG_p.Thr203fs	frameshift	0.988581	0.607	0.652533	0	0	0.745224	0.870634	1	0	1	21364	13206	0	1	0.617992	0	0.999953	0	0.975	0.025	1	0.612846	0.623119	0	0.000279295	0.999739	0.999999	Uncertain	0.98922	0.563	0.605728	0	0	0.821749	1	1	0	1	27620	20610	0	1	0.572673	0	0.999964	0	0.975	0.025	1	0.568243	0.577093	0	0.000178969	0.999798	0.999999	Uncertain	3) Uncertain significance	LoF Upgrade	3) Uncertain significance	2) Assoc w R - Interim	2) Assoc w R - Interim	2) Assoc w R - Interim
Isoniazid	inhA	inhA_c.211C>T	synonymous_variant	0.988953	0.634	0.651666	0	0	0.808161	0.941982	1	0	1	21354	13203	0	1	0.617936	0	0.999953	0	0.975	0.025	1	0.612788	0.623063	0	0.000279358	0.999739	0.999999	Uncertain	0.989217	0.584	0.60562	0	0	0.798815	0.968134	1	0	1	27603	20604	0	1	0.572593	0	0.999964	0	0.975	0.025	1	0.568162	0.577015	0	0.000179021	0.999798	0.999999	Uncertain	3) Uncertain significance	Both Uncertain	3) Uncertain significance	4) Not assoc w R - Interim	3) Uncertain significance	4) Not assoc w R - Interim
Isoniazid	inhA	inhA_p.Asn231Lys	missense_variant																													0.989217	0.579	0.605728	0	0	0.797221	1	1	0	1	27620	20610	0	1	0.572673	0	0.999964	0	0.975	0.025	1	0.568243	0.577093	0	0.000178969	0.999798	0.999999	Uncertain	3) Uncertain significance	ALL Evidence Only	3) Uncertain significance	3) Uncertain significance	3) Uncertain significance	3) Uncertain significance
Isoniazid	ahpC	ahpC_c.-81C>A	upstream_gene_variant	0.989081	0.622	0.652533	0	0	0.751952	0.870634	1	0	1	21364	13206	0	1	0.617992	0	0.999953	0	0.975	0.025	1	0.612846	0.623119	0	0.000279295	0.999739	0.999999	Uncertain	0.989217	0.593	0.605728	0	0	0.797221	1	1	0	1	27620	20610	0	1	0.572673	0	0.999964	0	0.975	0.025	1	0.568243	0.577093	0	0.000178969	0.999798	0.999999	Uncertain	3) Uncertain significance	Both Uncertain	3) Uncertain significance	3) Uncertain significance	3) Uncertain significance	3) Uncertain significance
Isoniazid	katG	katG_c.-141C>A	upstream_gene_variant	0.989077	0.634	0.652533	0	0	0.751838	0.870634	1	0	1	21364	13206	0	1	0.617992	0	0.999953	0	0.975	0.025	1	0.612846	0.623119	0	0.000279295	0.999739	0.999999	Uncertain	0.989215	0.567	0.605728	0	0	0.795761	1	1	0	1	27620	20610	0	1	0.572673	0	0.999964	0	0.975	0.025	1	0.568243	0.577093	0	0.000178969	0.999798	0.999999	Uncertain	3) Uncertain significance	Both Uncertain	3) Uncertain significance	3) Uncertain significance	3) Uncertain significance	3) Uncertain significance
Isoniazid	ahpC	ahpC_p.Leu4Arg	missense_variant	0.989094	0.597	0.652533	0	0	0.752517	0.870634	1	0	1	21364	13206	0	1	0.617992	0	0.999953	0	0.975	0.025	1	0.612846	0.623119	0	0.000279295	0.999739	0.999999	Uncertain	0.989211	0.56	0.605728	0	0	0.838248	1	1	0	1	27620	20610	0	1	0.572673	0	0.999964	0	0.975	0.025	1	0.568243	0.577093	0	0.000178969	0.999798	0.999999	Uncertain	3) Uncertain significance	Both Uncertain	3) Uncertain significance	3) Uncertain significance	3) Uncertain significance	3) Uncertain significance
Isoniazid	katG	katG_c.-79C>T	upstream_gene_variant	0.988706	0.627	0.652533	0	0	0.756282	0.870634	1	0	1	21364	13206	0	1	0.617992	0	0.999953	0	0.975	0.025	1	0.612846	0.623119	0	0.000279295	0.999739	0.999999	Uncertain	0.989206	0.568	0.605728	0	0	0.830029	1	1	0	1	27620	20610	0	1	0.572673	0	0.999964	0	0.975	0.025	1	0.568243	0.577093	0	0.000178969	0.999798	0.999999	Uncertain	3) Uncertain significance	Both Uncertain	3) Uncertain significance	3) Uncertain significance	3) Uncertain significance	3) Uncertain significance
Isoniazid	katG	katG_c.1155G>A	synonymous_variant																													0.989205	0.565	0.60562	0	0	0.754525	0.968134	1	0	1	27603	20604	0	1	0.572593	0	0.999964	0	0.975	0.025	1	0.568162	0.577015	0	0.000179021	0.999798	0.999999	Uncertain	3) Uncertain significance	ALL Evidence Only	3) Uncertain significance	4) Not assoc w R - Interim	3) Uncertain significance	4) Not assoc w R - Interim
Isoniazid	inhA	inhA_c.738G>A	synonymous_variant																													0.989205	0.58	0.60562	0	0	0.765918	0.968134	1	0	1	27603	20604	0	1	0.572593	0	0.999964	0	0.975	0.025	1	0.568162	0.577015	0	0.000179021	0.999798	0.999999	Uncertain	3) Uncertain significance	ALL Evidence Only	3) Uncertain significance	4) Not assoc w R - Interim	3) Uncertain significance	4) Not assoc w R - Interim
Isoniazid	katG	katG_c.372C>T	synonymous_variant	0.988551	0.595	0.651666	0	0	0.773585	0.941982	1	0	1	21354	13203	0	1	0.617936	0	0.999953	0	0.975	0.025	1	0.612788	0.623063	0	0.000279358	0.999739	0.999999	Uncertain	0.989203	0.585	0.60562	0	0	0.741063	0.968134	1	0	1	27603	20604	0	1	0.572593	0	0.999964	0	0.975	0.025	1	0.568162	0.577015	0	0.000179021	0.999798	0.999999	Uncertain	3) Uncertain significance	Both Uncertain	3) Uncertain significance	4) Not assoc w R - Interim	3) Uncertain significance	4) Not assoc w R - Interim
Isoniazid	katG	katG_p.Gly451Asp	missense_variant	0.989114	0.631	0.652533	0	0	0.753512	0.870634	1	0	1	21364	13206	0	1	0.617992	0	0.999953	0	0.975	0.025	1	0.612846	0.623119	0	0.000279295	0.999739	0.999999	Uncertain	0.989199	0.596	0.605728	0	0	0.824193	1	1	0	1	27620	20610	0	1	0.572673	0	0.999964	0	0.975	0.025	1	0.568243	0.577093	0	0.000178969	0.999798	0.999999	Uncertain	3) Uncertain significance	Both Uncertain	3) Uncertain significance	3) Uncertain significance	3) Uncertain significance	3) Uncertain significance
Isoniazid	katG	katG_p.Val710Ile	missense_variant	0.988845	0.627	0.652533	0	0	0.747928	0.870634	1	0	1	21364	13206	0	1	0.617992	0	0.999953	0	0.975	0.025	1	0.612846	0.623119	0	0.000279295	0.999739	0.999999	Uncertain	0.989191	0.588	0.605728	0	0	0.837839	1	1	0	1	27620	20610	0	1	0.572673	0	0.999964	0	0.975	0.025	1	0.568243	0.577093	0	0.000178969	0.999798	0.999999	Uncertain	3) Uncertain significance	Both Uncertain	3) Uncertain significance	3) Uncertain significance	3) Uncertain significance	3) Uncertain significance
Isoniazid	inhA	inhA_c.-202C>T	upstream_gene_variant	0.988578	0.61	0.652533	0	0	0.745699	0.870634	1	0	1	21364	13206	0	1	0.617992	0	0.999953	0	0.975	0.025	1	0.612846	0.623119	0	0.000279295	0.999739	0.999999	Uncertain	0.989187	0.59	0.605728	0	0	0.806075	1	1	0	1	27620	20610	0	1	0.572673	0	0.999964	0	0.975	0.025	1	0.568243	0.577093	0	0.000178969	0.999798	0.999999	Uncertain	3) Uncertain significance	Both Uncertain	3) Uncertain significance	3) Uncertain significance	3) Uncertain significance	3) Uncertain significance
Isoniazid	katG	katG_p.Pro510Ala	missense_variant	0.988662	0.636	0.652533	0	0	0.755224	0.870634	1	0	1	21364	13206	0	1	0.617992	0	0.999953	0	0.975	0.025	1	0.612846	0.623119	0	0.000279295	0.999739	0.999999	Uncertain	0.989187	0.577	0.605728	0	0	0.835338	1	1	0	1	27620	20610	0	1	0.572673	0	0.999964	0	0.975	0.025	1	0.568243	0.577093	0	0.000178969	0.999798	0.999999	Uncertain	3) Uncertain significance	Both Uncertain	3) Uncertain significance	3) Uncertain significance	3) Uncertain significance	3) Uncertain significance
Isoniazid	katG	katG_c.1617C>T	synonymous_variant																													0.989181	0.571	0.60562	0	0	0.770662	0.968134	1	0	1	27603	20604	0	1	0.572593	0	0.999964	0	0.975	0.025	1	0.568162	0.577015	0	0.000179021	0.999798	0.999999	Uncertain	3) Uncertain significance	ALL Evidence Only	3) Uncertain significance	4) Not assoc w R - Interim	3) Uncertain significance	4) Not assoc w R - Interim
Isoniazid	inhA	inhA_c.-156C>T	upstream_gene_variant																													0.989181	0.57	0.605728	0	0	0.807325	1	1	0	1	27620	20610	0	1	0.572673	0	0.999964	0	0.975	0.025	1	0.568243	0.577093	0	0.000178969	0.999798	0.999999	Uncertain	3) Uncertain significance	ALL Evidence Only	3) Uncertain significance	3) Uncertain significance	3) Uncertain significance	3) Uncertain significance
Isoniazid	katG	katG_c.1029G>A	synonymous_variant	0.989063	0.601	0.651666	0	0	0.789583	0.941982	1	0	1	21354	13203	0	1	0.617936	0	0.999953	0	0.975	0.025	1	0.612788	0.623063	0	0.000279358	0.999739	0.999999	Uncertain	0.989166	0.561	0.60562	0	0	0.780537	0.968134	1	0	1	27603	20604	0	1	0.572593	0	0.999964	0	0.975	0.025	1	0.568162	0.577015	0	0.000179021	0.999798	0.999999	Uncertain	3) Uncertain significance	Both Uncertain	3) Uncertain significance	4) Not assoc w R - Interim	3) Uncertain significance	4) Not assoc w R - Interim
Isoniazid	katG	katG_p.Ser620Arg	missense_variant	0.988945	0.624	0.652533	0	0	0.74899	0.870634	1	0	1	21364	13206	0	1	0.617992	0	0.999953	0	0.975	0.025	1	0.612846	0.623119	0	0.000279295	0.999739	0.999999	Uncertain	0.989155	0.574	0.605728	0	0	0.811913	1	1	0	1	27620	20610	0	1	0.572673	0	0.999964	0	0.975	0.025	1	0.568243	0.577093	0	0.000178969	0.999798	0.999999	Uncertain	3) Uncertain significance	Both Uncertain	3) Uncertain significance	3) Uncertain significance	3) Uncertain significance	3) Uncertain significance
Isoniazid	katG	katG_c.-21C>A	upstream_gene_variant	0.989025	0.631	0.652533	0	0	0.750849	0.870634	1	0	1	21364	13206	0	1	0.617992	0	0.999953	0	0.975	0.025	1	0.612846	0.623119	0	0.000279295	0.999739	0.999999	Uncertain	0.989151	0.576	0.605728	0	0	0.785011	1	1	0	1	27620	20610	0	1	0.572673	0	0.999964	0	0.975	0.025	1	0.568243	0.577093	0	0.000178969	0.999798	0.999999	Uncertain	3) Uncertain significance	Both Uncertain	3) Uncertain significance	3) Uncertain significance	3) Uncertain significance	3) Uncertain significance
Isoniazid	ahpC	ahpC_p.Trp178Cys	missense_variant	0.988503	0.631	0.652533	0	0	0.751659	0.870634	1	0	1	21364	13206	0	1	0.617992	0	0.999953	0	0.975	0.025	1	0.612846	0.623119	0	0.000279295	0.999739	0.999999	Uncertain	0.989141	0.573	0.605728	0	0	0.822629	1	1	0	1	27620	20610	0	1	0.572673	0	0.999964	0	0.975	0.025	1	0.568243	0.577093	0	0.000178969	0.999798	0.999999	Uncertain	3) Uncertain significance	Both Uncertain	3) Uncertain significance	3) Uncertain significance	3) Uncertain significance	3) Uncertain significance
Isoniazid	ahpC	ahpC_c.381C>T	synonymous_variant	0.988692	0.627	0.651666	0	0	0.770822	0.941982	1	0	1	21354	13203	0	1	0.617936	0	0.999953	0	0.975	0.025	1	0.612788	0.623063	0	0.000279358	0.999739	0.999999	Uncertain	0.989137	0.57	0.60562	0	0	0.759769	0.968134	1	0	1	27603	20604	0	1	0.572593	0	0.999964	0	0.975	0.025	1	0.568162	0.577015	0	0.000179021	0.999798	0.999999	Uncertain	3) Uncertain significance	Both Uncertain	3) Uncertain significance	4) Not assoc w R - Interim	3) Uncertain significance	4) Not assoc w R - Interim
Isoniazid	katG	katG_c.1137C>T	synonymous_variant	0.988529	0.624	0.651666	0	0	0.770467	0.941982	1	0	1	21354	13203	0	1	0.617936	0	0.999953	0	0.975	0.025	1	0.612788	0.623063	0	0.000279358	0.999739	0.999999	Uncertain	0.989127	0.562	0.60562	0	0	0.733965	0.968134	1	0	1	27603	20604	0	1	0.572593	0	0.999964	0	0.975	0.025	1	0.568162	0.577015	0	0.000179021	0.999798	0.999999	Uncertain	3) Uncertain significance	Both Uncertain	3) Uncertain significance	4) Not assoc w R - Interim	3) Uncertain significance	4) Not assoc w R - Interim
Isoniazid	katG	katG_c.-152A>C	upstream_gene_variant	0.98837	0.651	0.655731	0	0	0.743659	0.870634	1	0	1	21364	13206	0	1	0.617992	0	0.999953	0	0.975	0.025	1	0.612846	0.623119	0	0.000279295	0.999739	0.999999	Uncertain	0.989123	0.567	0.605728	0	0	0.817795	1	1	0	1	27620	20610	0	1	0.572673	0	0.999964	0	0.975	0.025	1	0.568243	0.577093	0	0.000178969	0.999798	0.999999	Uncertain	3) Uncertain significance	Both Uncertain	3) Uncertain significance	3) Uncertain significance	3) Uncertain significance	3) Uncertain significance
Isoniazid	katG	katG_p.Thr77Arg	missense_variant	0.988515	0.583	0.652533	0	0	0.751479	0.870634	1	0	1	21364	13206	0	1	0.617992	0	0.999953	0	0.975	0.025	1	0.612846	0.623119	0	0.000279295	0.999739	0.999999	Uncertain	0.989113	0.59	0.605728	0	0	0.809655	1	1	0	1	27620	20610	0	1	0.572673	0	0.999964	0	0.975	0.025	1	0.568243	0.577093	0	0.000178969	0.999798	0.999999	Uncertain	3) Uncertain significance	Both Uncertain	3) Uncertain significance	3) Uncertain significance	3) Uncertain significance	3) Uncertain significance
Isoniazid	ahpC	ahpC_p.Lys180Asn	missense_variant	0.988794	0.622	0.652533	0	0	0.746429	0.870634	1	0	1	21364	13206	0	1	0.617992	0	0.999953	0	0.975	0.025	1	0.612846	0.623119	0	0.000279295	0.999739	0.999999	Uncertain	0.989109	0.561	0.605728	0	0	0.860019	1	1	0	1	27620	20610	0	1	0.572673	0	0.999964	0	0.975	0.025	1	0.568243	0.577093	0	0.000178969	0.999798	0.999999	Uncertain	3) Uncertain significance	Both Uncertain	3) Uncertain significance	3) Uncertain significance	3) Uncertain significance	3) Uncertain significance
Isoniazid	ahpC	ahpC_c.114C>T	synonymous_variant	0.988356	0.631	0.651666	0	0	0.771875	0.941982	1	0	1	21354	13203	0	1	0.617936	0	0.999953	0	0.975	0.025	1	0.612788	0.623063	0	0.000279358	0.999739	0.999999	Uncertain	0.989107	0.589	0.60562	0	0	0.751252	0.968134	1	0	1	27603	20604	0	1	0.572593	0	0.999964	0	0.975	0.025	1	0.568162	0.577015	0	0.000179021	0.999798	0.999999	Uncertain	3) Uncertain significance	Both Uncertain	3) Uncertain significance	4) Not assoc w R - Interim	3) Uncertain significance	4) Not assoc w R - Interim
Isoniazid	katG	katG_c.282C>T	synonymous_variant	0.988636	0.627	0.651666	0	0	0.763755	0.941982	1	0	1	21354	13203	0	1	0.617936	0	0.999953	0	0.975	0.025	1	0.612788	0.623063	0	0.000279358	0.999739	0.999999	Uncertain	0.989105	0.589	0.60562	0	0	0.761039	0.968134	1	0	1	27603	20604	0	1	0.572593	0	0.999964	0	0.975	0.025	1	0.568162	0.577015	0	0.000179021	0.999798	0.999999	Uncertain	3) Uncertain significance	Both Uncertain	3) Uncertain significance	4) Not assoc w R - Interim	3) Uncertain significance	4) Not assoc w R - Interim
Isoniazid	katG	katG_c.81A>G	synonymous_variant	0.989344	0.619	0.651666	0	0	0.778298	0.941982	1	0	1	21354	13203	0	1	0.617936	0	0.999953	0	0.975	0.025	1	0.612788	0.623063	0	0.000279358	0.999739	0.999999	Uncertain	0.989105	0.559	0.60562	0	0	0.752395	0.968134	1	0	1	27603	20604	0	1	0.572593	0	0.999964	0	0.975	0.025	1	0.568162	0.577015	0	0.000179021	0.999798	0.999999	Uncertain	3) Uncertain significance	Both Uncertain	3) Uncertain significance	4) Not assoc w R - Interim	3) Uncertain significance	4) Not assoc w R - Interim
Isoniazid	inhA	inhA_c.477C>T	synonymous_variant	0.991255	0.35	0.585452	0.382	0.731694	0.763264	0.941982	5	1	4	21351	13202	0.2	0.8	0.61792	7.57404e-05	0.999813	0.00505076	0.716418	0.283582	0.994949	0.612773	0.623048	1.91758e-06	0.000421925	0.99952	0.999949	Uncertain	0.9891	0.163	0.518054	0.706	1	0.691899	0.968134	9	2	7	27597	20602	0.222222	0.777778	0.572564	9.70685e-05	0.999746	0.028145	0.600094	0.399906	0.971855	0.568133	0.576986	1.17557e-05	0.0003506	0.999478	0.999898	Uncertain	3) Uncertain significance	Both Uncertain	3) Uncertain significance	4) Not assoc w R - Interim	3) Uncertain significance	4) Not assoc w R - Interim
Isoniazid	katG	katG_c.360C>A	synonymous_variant																													0.989095	0.572	0.60562	0	0	0.751302	0.968134	1	0	1	27603	20604	0	1	0.572593	0	0.999964	0	0.975	0.025	1	0.568162	0.577015	0	0.000179021	0.999798	0.999999	Uncertain	3) Uncertain significance	ALL Evidence Only	3) Uncertain significance	4) Not assoc w R - Interim	3) Uncertain significance	4) Not assoc w R - Interim
Isoniazid	katG	katG_c.-395G>A	upstream_gene_variant																													0.989094	0.578	0.605728	0	0	0.835337	1	3	2	1	27620	20608	0.666667	0.333333	0.572696	9.70403e-05	0.999964	0.0942993	0.991596	0.00840376	0.905701	0.568267	0.577117	1.17522e-05	0.000350498	0.999798	0.999999	Uncertain	3) Uncertain significance	ALL Evidence Only	3) Uncertain significance	3) Uncertain significance	3) Uncertain significance	3) Uncertain significance
Isoniazid	inhA	inhA_c.-622T>C	upstream_gene_variant	0.988782	0.635	0.652533	0	0	0.745373	0.870634	1	0	1	21364	13206	0	1	0.617992	0	0.999953	0	0.975	0.025	1	0.612846	0.623119	0	0.000279295	0.999739	0.999999	Uncertain	0.989083	0.59	0.605728	0	0	0.783959	1	1	0	1	27620	20610	0	1	0.572673	0	0.999964	0	0.975	0.025	1	0.568243	0.577093	0	0.000178969	0.999798	0.999999	Uncertain	3) Uncertain significance	Both Uncertain	3) Uncertain significance	3) Uncertain significance	3) Uncertain significance	3) Uncertain significance
Isoniazid	inhA	inhA_c.-741G>T	upstream_gene_variant	0.988231	0.663	0.663479	0	0	0.720862	0.870634	1	0	1	21364	13206	0	1	0.617992	0	0.999953	0	0.975	0.025	1	0.612846	0.623119	0	0.000279295	0.999739	0.999999	Uncertain	0.989078	0.6	0.607351	0	0	0.830252	1	1	0	1	27620	20610	0	1	0.572673	0	0.999964	0	0.975	0.025	1	0.568243	0.577093	0	0.000178969	0.999798	0.999999	Uncertain	3) Uncertain significance	Both Uncertain	3) Uncertain significance	3) Uncertain significance	3) Uncertain significance	3) Uncertain significance
Isoniazid	katG	katG_c.1356A>G	synonymous_variant	0.988569	0.599	0.651666	0	0	0.767161	0.941982	1	0	1	21354	13203	0	1	0.617936	0	0.999953	0	0.975	0.025	1	0.612788	0.623063	0	0.000279358	0.999739	0.999999	Uncertain	0.989077	0.6	0.606049	0	0	0.736425	0.968134	1	0	1	27603	20604	0	1	0.572593	0	0.999964	0	0.975	0.025	1	0.568162	0.577015	0	0.000179021	0.999798	0.999999	Uncertain	3) Uncertain significance	Both Uncertain	3) Uncertain significance	4) Not assoc w R - Interim	3) Uncertain significance	4) Not assoc w R - Interim
Isoniazid	katG	katG_c.-399C>T	upstream_gene_variant	0.988629	0.618	0.652533	0	0	0.742297	0.870634	1	0	1	21364	13206	0	1	0.617992	0	0.999953	0	0.975	0.025	1	0.612846	0.623119	0	0.000279295	0.999739	0.999999	Uncertain	0.989068	0.577	0.605728	0	0	0.814464	1	1	0	1	27620	20610	0	1	0.572673	0	0.999964	0	0.975	0.025	1	0.568243	0.577093	0	0.000178969	0.999798	0.999999	Uncertain	3) Uncertain significance	Both Uncertain	3) Uncertain significance	3) Uncertain significance	3) Uncertain significance	3) Uncertain significance
Isoniazid	ahpC	ahpC_p.Leu15Arg	missense_variant	0.98868	0.609	0.652533	0	0	0.744259	0.870634	1	0	1	21364	13206	0	1	0.617992	0	0.999953	0	0.975	0.025	1	0.612846	0.623119	0	0.000279295	0.999739	0.999999	Uncertain	0.989067	0.579	0.605728	0	0	0.91946	1	1	0	1	27620	20610	0	1	0.572673	0	0.999964	0	0.975	0.025	1	0.568243	0.577093	0	0.000178969	0.999798	0.999999	Uncertain	3) Uncertain significance	Both Uncertain	3) Uncertain significance	3) Uncertain significance	3) Uncertain significance	3) Uncertain significance
Isoniazid	ahpC	ahpC_p.Arg133Gln	missense_variant	0.988743	0.643	0.652533	0	0	0.745214	0.870634	1	0	1	21364	13206	0	1	0.617992	0	0.999953	0	0.975	0.025	1	0.612846	0.623119	0	0.000279295	0.999739	0.999999	Uncertain	0.989066	0.571	0.605728	0	0	0.818736	1	1	0	1	27620	20610	0	1	0.572673	0	0.999964	0	0.975	0.025	1	0.568243	0.577093	0	0.000178969	0.999798	0.999999	Uncertain	3) Uncertain significance	Both Uncertain	3) Uncertain significance	3) Uncertain significance	3) Uncertain significance	3) Uncertain significance
Isoniazid	katG	katG_c.-172G>A	upstream_gene_variant	0.988738	0.598	0.652533	0	0	0.745427	0.870634	1	0	1	21364	13206	0	1	0.617992	0	0.999953	0	0.975	0.025	1	0.612846	0.623119	0	0.000279295	0.999739	0.999999	Uncertain	0.989064	0.576	0.605728	0	0	0.806726	1	1	0	1	27620	20610	0	1	0.572673	0	0.999964	0	0.975	0.025	1	0.568243	0.577093	0	0.000178969	0.999798	0.999999	Uncertain	3) Uncertain significance	Both Uncertain	3) Uncertain significance	3) Uncertain significance	3) Uncertain significance	3) Uncertain significance
Isoniazid	katG	katG_p.Gln461Arg	missense_variant	0.98874	0.616	0.652533	0	0	0.74544	0.870634	1	0	1	21364	13206	0	1	0.617992	0	0.999953	0	0.975	0.025	1	0.612846	0.623119	0	0.000279295	0.999739	0.999999	Uncertain	0.989062	0.589	0.605728	0	0	0.872558	1	1	0	1	27620	20610	0	1	0.572673	0	0.999964	0	0.975	0.025	1	0.568243	0.577093	0	0.000178969	0.999798	0.999999	Uncertain	3) Uncertain significance	Both Uncertain	3) Uncertain significance	3) Uncertain significance	3) Uncertain significance	3) Uncertain significance
Isoniazid	inhA	inhA_c.354G>A	synonymous_variant																													0.989058	0.556	0.60562	0	0	0.728602	0.968134	1	0	1	27603	20604	0	1	0.572593	0	0.999964	0	0.975	0.025	1	0.568162	0.577015	0	0.000179021	0.999798	0.999999	Uncertain	3) Uncertain significance	ALL Evidence Only	3) Uncertain significance	4) Not assoc w R - Interim	3) Uncertain significance	4) Not assoc w R - Interim
Isoniazid	katG	katG_c.966G>T	synonymous_variant	0.988634	0.625	0.651666	0	0	0.774238	0.941982	1	0	1	21354	13203	0	1	0.617936	0	0.999953	0	0.975	0.025	1	0.612788	0.623063	0	0.000279358	0.999739	0.999999	Uncertain	0.989047	0.584	0.60562	0	0	0.777437	0.968134	1	0	1	27603	20604	0	1	0.572593	0	0.999964	0	0.975	0.025	1	0.568162	0.577015	0	0.000179021	0.999798	0.999999	Uncertain	3) Uncertain significance	Both Uncertain	3) Uncertain significance	4) Not assoc w R - Interim	3) Uncertain significance	4) Not assoc w R - Interim
Isoniazid	katG	katG_c.63C>T	synonymous_variant	0.988591	0.6	0.651666	0	0	0.785107	0.941982	1	0	1	21354	13203	0	1	0.617936	0	0.999953	0	0.975	0.025	1	0.612788	0.623063	0	0.000279358	0.999739	0.999999	Uncertain	0.989047	0.548	0.60562	0	0	0.74168	0.968134	1	0	1	27603	20604	0	1	0.572593	0	0.999964	0	0.975	0.025	1	0.568162	0.577015	0	0.000179021	0.999798	0.999999	Uncertain	3) Uncertain significance	Both Uncertain	3) Uncertain significance	4) Not assoc w R - Interim	3) Uncertain significance	4) Not assoc w R - Interim
Isoniazid	katG	katG_c.1173G>A	synonymous_variant	0.988583	0.624	0.651666	0	0	0.761501	0.941982	1	0	1	21354	13203	0	1	0.617936	0	0.999953	0	0.975	0.025	1	0.612788	0.623063	0	0.000279358	0.999739	0.999999	Uncertain	0.989038	0.564	0.60562	0	0	0.772217	0.968134	1	0	1	27603	20604	0	1	0.572593	0	0.999964	0	0.975	0.025	1	0.568162	0.577015	0	0.000179021	0.999798	0.999999	Uncertain	3) Uncertain significance	Both Uncertain	3) Uncertain significance	4) Not assoc w R - Interim	3) Uncertain significance	4) Not assoc w R - Interim
Isoniazid	katG	katG_p.Asp513_Leu514insHis	inframe_insertion	0.988798	0.603	0.652533	0	0	0.746521	0.870634	1	0	1	21364	13206	0	1	0.617992	0	0.999953	0	0.975	0.025	1	0.612846	0.623119	0	0.000279295	0.999739	0.999999	Uncertain	0.989036	0.574	0.605728	0	0	0.794658	1	1	0	1	27620	20610	0	1	0.572673	0	0.999964	0	0.975	0.025	1	0.568243	0.577093	0	0.000178969	0.999798	0.999999	Uncertain	3) Uncertain significance	Both Uncertain	3) Uncertain significance	3) Uncertain significance	3) Uncertain significance	3) Uncertain significance
Isoniazid	katG	katG_c.543C>T	synonymous_variant	0.988505	0.613	0.651666	0	0	0.759834	0.941982	1	0	1	21354	13203	0	1	0.617936	0	0.999953	0	0.975	0.025	1	0.612788	0.623063	0	0.000279358	0.999739	0.999999	Uncertain	0.989034	0.59	0.60562	0	0	0.732904	0.968134	1	0	1	27603	20604	0	1	0.572593	0	0.999964	0	0.975	0.025	1	0.568162	0.577015	0	0.000179021	0.999798	0.999999	Uncertain	3) Uncertain significance	Both Uncertain	3) Uncertain significance	4) Not assoc w R - Interim	3) Uncertain significance	4) Not assoc w R - Interim
Isoniazid	katG	katG_c.-296C>T	upstream_gene_variant	0.988641	0.613	0.652533	0	0	0.743526	0.870634	1	0	1	21364	13206	0	1	0.617992	0	0.999953	0	0.975	0.025	1	0.612846	0.623119	0	0.000279295	0.999739	0.999999	Uncertain	0.989032	0.577	0.605728	0	0	0.82719	1	1	0	1	27620	20610	0	1	0.572673	0	0.999964	0	0.975	0.025	1	0.568243	0.577093	0	0.000178969	0.999798	0.999999	Uncertain	3) Uncertain significance	Both Uncertain	3) Uncertain significance	3) Uncertain significance	3) Uncertain significance	3) Uncertain significance
Isoniazid	inhA	inhA_c.162G>T	synonymous_variant	0.98772	0.619	0.651666	0	0	0.750205	0.941982	1	0	1	21354	13203	0	1	0.617936	0	0.999953	0	0.975	0.025	1	0.612788	0.623063	0	0.000279358	0.999739	0.999999	Uncertain	0.989021	0.567	0.60562	0	0	0.775826	0.968134	1	0	1	27603	20604	0	1	0.572593	0	0.999964	0	0.975	0.025	1	0.568162	0.577015	0	0.000179021	0.999798	0.999999	Uncertain	3) Uncertain significance	Both Uncertain	3) Uncertain significance	4) Not assoc w R - Interim	3) Uncertain significance	4) Not assoc w R - Interim
Isoniazid	katG	katG_p.Thr344Leu	missense_variant	0.987869	0.637	0.652533	0	0	0.72313	0.870634	1	0	1	21364	13206	0	1	0.617992	0	0.999953	0	0.975	0.025	1	0.612846	0.623119	0	0.000279295	0.999739	0.999999	Uncertain	0.98902	0.587	0.605728	0	0	0.788761	1	1	0	1	27620	20610	0	1	0.572673	0	0.999964	0	0.975	0.025	1	0.568243	0.577093	0	0.000178969	0.999798	0.999999	Uncertain	3) Uncertain significance	Both Uncertain	3) Uncertain significance	3) Uncertain significance	3) Uncertain significance	3) Uncertain significance
Isoniazid	inhA	inhA_c.663C>T	synonymous_variant	0.9885	0.593	0.651666	0	0	0.75956	0.941982	1	0	1	21354	13203	0	1	0.617936	0	0.999953	0	0.975	0.025	1	0.612788	0.623063	0	0.000279358	0.999739	0.999999	Uncertain	0.989017	0.567	0.60562	0	0	0.759984	0.968134	1	0	1	27603	20604	0	1	0.572593	0	0.999964	0	0.975	0.025	1	0.568162	0.577015	0	0.000179021	0.999798	0.999999	Uncertain	3) Uncertain significance	Both Uncertain	3) Uncertain significance	4) Not assoc w R - Interim	3) Uncertain significance	4) Not assoc w R - Interim
Isoniazid	katG	katG_c.-146T>C	upstream_gene_variant																													0.989015	0.57	0.605728	0	0	0.835736	1	1	0	1	27620	20610	0	1	0.572673	0	0.999964	0	0.975	0.025	1	0.568243	0.577093	0	0.000178969	0.999798	0.999999	Uncertain	3) Uncertain significance	ALL Evidence Only	3) Uncertain significance	3) Uncertain significance	3) Uncertain significance	3) Uncertain significance
Isoniazid	katG	katG_c.729C>A	synonymous_variant																													0.989	0.594	0.60562	0	0	0.749625	0.968134	1	0	1	27603	20604	0	1	0.572593	0	0.999964	0	0.975	0.025	1	0.568162	0.577015	0	0.000179021	0.999798	0.999999	Uncertain	3) Uncertain significance	ALL Evidence Only	3) Uncertain significance	4) Not assoc w R - Interim	3) Uncertain significance	4) Not assoc w R - Interim
Isoniazid	inhA	inhA_c.-611C>T	upstream_gene_variant	0.987876	0.585	0.652533	0	0	0.723194	0.870634	1	0	1	21364	13206	0	1	0.617992	0	0.999953	0	0.975	0.025	1	0.612846	0.623119	0	0.000279295	0.999739	0.999999	Uncertain	0.988997	0.545	0.605728	0	0	0.835944	1	1	0	1	27620	20610	0	1	0.572673	0	0.999964	0	0.975	0.025	1	0.568243	0.577093	0	0.000178969	0.999798	0.999999	Uncertain	3) Uncertain significance	Both Uncertain	3) Uncertain significance	3) Uncertain significance	3) Uncertain significance	3) Uncertain significance
Isoniazid	inhA	inhA_c.471C>T	synonymous_variant	0.988526	0.64	0.651666	0	0	0.795695	0.941982	1	0	1	21354	13203	0	1	0.617936	0	0.999953	0	0.975	0.025	1	0.612788	0.623063	0	0.000279358	0.999739	0.999999	Uncertain	0.988987	0.567	0.60562	0	0	0.774197	0.968134	1	0	1	27603	20604	0	1	0.572593	0	0.999964	0	0.975	0.025	1	0.568162	0.577015	0	0.000179021	0.999798	0.999999	Uncertain	3) Uncertain significance	Both Uncertain	3) Uncertain significance	4) Not assoc w R - Interim	3) Uncertain significance	4) Not assoc w R - Interim
Isoniazid	inhA	inhA_p.Val12Ile	missense_variant	0.989986	0.619	0.652533	0	0	0.776095	0.870634	1	0	1	21364	13206	0	1	0.617992	0	0.999953	0	0.975	0.025	1	0.612846	0.623119	0	0.000279295	0.999739	0.999999	Uncertain	0.988987	0.571	0.605728	0	0	0.797224	1	1	0	1	27620	20610	0	1	0.572673	0	0.999964	0	0.975	0.025	1	0.568243	0.577093	0	0.000178969	0.999798	0.999999	Uncertain	3) Uncertain significance	Both Uncertain	3) Uncertain significance	3) Uncertain significance	3) Uncertain significance	3) Uncertain significance
Isoniazid	katG	katG_c.-141C>T	upstream_gene_variant	0.988684	0.625	0.652533	0	0	0.741015	0.870634	1	0	1	21364	13206	0	1	0.617992	0	0.999953	0	0.975	0.025	1	0.612846	0.623119	0	0.000279295	0.999739	0.999999	Uncertain	0.988963	0.583	0.605728	0	0	0.78297	1	1	0	1	27620	20610	0	1	0.572673	0	0.999964	0	0.975	0.025	1	0.568243	0.577093	0	0.000178969	0.999798	0.999999	Uncertain	3) Uncertain significance	Both Uncertain	3) Uncertain significance	3) Uncertain significance	3) Uncertain significance	3) Uncertain significance
Isoniazid	katG	katG_c.1434G>A	synonymous_variant	0.98991	0.621	0.651666	0	0	0.788302	0.941982	1	0	1	21354	13203	0	1	0.617936	0	0.999953	0	0.975	0.025	1	0.612788	0.623063	0	0.000279358	0.999739	0.999999	Uncertain	0.988961	0.591	0.60562	0	0	0.746308	0.968134	1	0	1	27603	20604	0	1	0.572593	0	0.999964	0	0.975	0.025	1	0.568162	0.577015	0	0.000179021	0.999798	0.999999	Uncertain	3) Uncertain significance	Both Uncertain	3) Uncertain significance	4) Not assoc w R - Interim	3) Uncertain significance	4) Not assoc w R - Interim
Isoniazid	katG	katG_p.Ser140Arg	missense_variant	0.987741	0.608	0.652533	0	0	0.720114	0.870634	1	0	1	21364	13206	0	1	0.617992	0	0.999953	0	0.975	0.025	1	0.612846	0.623119	0	0.000279295	0.999739	0.999999	Uncertain	0.988958	0.564	0.605728	0	0	0.861159	1	1	0	1	27620	20610	0	1	0.572673	0	0.999964	0	0.975	0.025	1	0.568243	0.577093	0	0.000178969	0.999798	0.999999	Uncertain	3) Uncertain significance	Both Uncertain	3) Uncertain significance	3) Uncertain significance	3) Uncertain significance	3) Uncertain significance
Isoniazid	katG	katG_p.Asn660Ala	missense_variant	0.98992	0.614	0.652533	0	0	0.774196	0.870634	1	0	1	21364	13206	0	1	0.617992	0	0.999953	0	0.975	0.025	1	0.612846	0.623119	0	0.000279295	0.999739	0.999999	Uncertain	0.988951	0.543	0.605728	0	0	0.785717	1	1	0	1	27620	20610	0	1	0.572673	0	0.999964	0	0.975	0.025	1	0.568243	0.577093	0	0.000178969	0.999798	0.999999	Uncertain	3) Uncertain significance	Both Uncertain	3) Uncertain significance	3) Uncertain significance	3) Uncertain significance	3) Uncertain significance
Isoniazid	katG	katG_p.Met257Thr	missense_variant																													0.98895	0.567	0.605728	0	0	0.813472	1	1	0	1	27620	20610	0	1	0.572673	0	0.999964	0	0.975	0.025	1	0.568243	0.577093	0	0.000178969	0.999798	0.999999	Uncertain	3) Uncertain significance	ALL Evidence Only	3) Uncertain significance	3) Uncertain significance	3) Uncertain significance	3) Uncertain significance
Isoniazid	katG	katG_c.84C>T	synonymous_variant	0.989982	0.628	0.651666	0	0	0.792151	0.941982	1	0	1	21354	13203	0	1	0.617936	0	0.999953	0	0.975	0.025	1	0.612788	0.623063	0	0.000279358	0.999739	0.999999	Uncertain	0.988944	0.602	0.606323	0	0	0.757142	0.968134	1	0	1	27603	20604	0	1	0.572593	0	0.999964	0	0.975	0.025	1	0.568162	0.577015	0	0.000179021	0.999798	0.999999	Uncertain	3) Uncertain significance	Both Uncertain	3) Uncertain significance	4) Not assoc w R - Interim	3) Uncertain significance	4) Not assoc w R - Interim
Isoniazid	inhA	inhA_c.-723G>A	upstream_gene_variant	0.989963	0.613	0.652533	0	0	0.783262	0.870634	1	0	1	21364	13206	0	1	0.617992	0	0.999953	0	0.975	0.025	1	0.612846	0.623119	0	0.000279295	0.999739	0.999999	Uncertain	0.988943	0.589	0.605728	0	0	0.799759	1	1	0	1	27620	20610	0	1	0.572673	0	0.999964	0	0.975	0.025	1	0.568243	0.577093	0	0.000178969	0.999798	0.999999	Uncertain	3) Uncertain significance	Both Uncertain	3) Uncertain significance	3) Uncertain significance	3) Uncertain significance	3) Uncertain significance
Isoniazid	katG	katG_p.Gly285Ala	missense_variant	0.987888	0.63	0.652533	0	0	0.724619	0.870634	1	0	1	21364	13206	0	1	0.617992	0	0.999953	0	0.975	0.025	1	0.612846	0.623119	0	0.000279295	0.999739	0.999999	Uncertain	0.988943	0.589	0.605728	0	0	0.807472	1	1	0	1	27620	20610	0	1	0.572673	0	0.999964	0	0.975	0.025	1	0.568243	0.577093	0	0.000178969	0.999798	0.999999	Uncertain	3) Uncertain significance	Both Uncertain	3) Uncertain significance	3) Uncertain significance	3) Uncertain significance	3) Uncertain significance
Isoniazid	ahpC	ahpC_p.Thr63Asn	missense_variant	0.987835	0.64	0.652533	0	0	0.723124	0.870634	1	0	1	21364	13206	0	1	0.617992	0	0.999953	0	0.975	0.025	1	0.612846	0.623119	0	0.000279295	0.999739	0.999999	Uncertain	0.988933	0.562	0.605728	0	0	0.80872	1	1	0	1	27620	20610	0	1	0.572673	0	0.999964	0	0.975	0.025	1	0.568243	0.577093	0	0.000178969	0.999798	0.999999	Uncertain	3) Uncertain significance	Both Uncertain	3) Uncertain significance	3) Uncertain significance	3) Uncertain significance	3) Uncertain significance
Isoniazid	katG	katG_c.646C>T	synonymous_variant																													0.988923	0.568	0.60562	0	0	0.750429	0.968134	1	0	1	27603	20604	0	1	0.572593	0	0.999964	0	0.975	0.025	1	0.568162	0.577015	0	0.000179021	0.999798	0.999999	Uncertain	3) Uncertain significance	ALL Evidence Only	3) Uncertain significance	4) Not assoc w R - Interim	3) Uncertain significance	4) Not assoc w R - Interim
Isoniazid	inhA	inhA_c.51C>G	synonymous_variant	0.988714	0.649	0.652504	0	0	0.78286	0.941982	1	0	1	21354	13203	0	1	0.617936	0	0.999953	0	0.975	0.025	1	0.612788	0.623063	0	0.000279358	0.999739	0.999999	Uncertain	0.988921	0.584	0.60562	0	0	0.750368	0.968134	1	0	1	27603	20604	0	1	0.572593	0	0.999964	0	0.975	0.025	1	0.568162	0.577015	0	0.000179021	0.999798	0.999999	Uncertain	3) Uncertain significance	Both Uncertain	3) Uncertain significance	4) Not assoc w R - Interim	3) Uncertain significance	4) Not assoc w R - Interim
Isoniazid	katG	katG_c.294C>T	synonymous_variant	0.989971	0.641	0.651666	0	0	0.789633	0.941982	1	0	1	21354	13203	0	1	0.617936	0	0.999953	0	0.975	0.025	1	0.612788	0.623063	0	0.000279358	0.999739	0.999999	Uncertain	0.988917	0.551	0.60562	0	0	0.753617	0.968134	1	0	1	27603	20604	0	1	0.572593	0	0.999964	0	0.975	0.025	1	0.568162	0.577015	0	0.000179021	0.999798	0.999999	Uncertain	3) Uncertain significance	Both Uncertain	3) Uncertain significance	4) Not assoc w R - Interim	3) Uncertain significance	4) Not assoc w R - Interim
Isoniazid	katG	katG_p.Gly593Ser	missense_variant	1.00118	0.365	0.5569	0	0	0.838338	0.870634	1	1	0	21365	13205	1	0	0.618021	7.57232e-05	1	0.025	1	0	0.975	0.612875	0.623148	1.91714e-06	0.000421829	0.999827	1	Uncertain	0.988915	0.333	0.594556	0.496	0.85483	0.895726	1	2	1	1	27620	20609	0.5	0.5	0.572684	4.85201e-05	0.999964	0.0125791	0.987421	0.0125791	0.987421	0.568255	0.577105	1.22842e-06	0.000270307	0.999798	0.999999	Uncertain	3) Uncertain significance	Both Uncertain	3) Uncertain significance	3) Uncertain significance	3) Uncertain significance	3) Uncertain significance
Isoniazid	katG	katG_c.702G>A	synonymous_variant																													0.988905	0.548	0.60562	0	0	0.752256	0.968134	1	0	1	27603	20604	0	1	0.572593	0	0.999964	0	0.975	0.025	1	0.568162	0.577015	0	0.000179021	0.999798	0.999999	Uncertain	3) Uncertain significance	ALL Evidence Only	3) Uncertain significance	4) Not assoc w R - Interim	3) Uncertain significance	4) Not assoc w R - Interim
Isoniazid	katG	katG_c.-299T>C	upstream_gene_variant	0.988058	0.633	0.652533	0	0	0.735555	0.870634	1	0	1	21364	13206	0	1	0.617992	0	0.999953	0	0.975	0.025	1	0.612846	0.623119	0	0.000279295	0.999739	0.999999	Uncertain	0.988902	0.548	0.605728	0	0	0.815363	1	1	0	1	27620	20610	0	1	0.572673	0	0.999964	0	0.975	0.025	1	0.568243	0.577093	0	0.000178969	0.999798	0.999999	Uncertain	3) Uncertain significance	Both Uncertain	3) Uncertain significance	3) Uncertain significance	3) Uncertain significance	3) Uncertain significance
Isoniazid	katG	katG_p.Leu616Ser	missense_variant	0.987766	0.626	0.652533	0	0	0.721756	0.870634	1	0	1	21364	13206	0	1	0.617992	0	0.999953	0	0.975	0.025	1	0.612846	0.623119	0	0.000279295	0.999739	0.999999	Uncertain	0.988901	0.597	0.605728	0	0	0.786637	1	1	0	1	27620	20610	0	1	0.572673	0	0.999964	0	0.975	0.025	1	0.568243	0.577093	0	0.000178969	0.999798	0.999999	Uncertain	3) Uncertain significance	Both Uncertain	3) Uncertain significance	3) Uncertain significance	3) Uncertain significance	3) Uncertain significance
Isoniazid	katG	katG_c.-479G>T	upstream_gene_variant	0.987779	0.629	0.652533	0	0	0.720755	0.870634	1	0	1	21364	13206	0	1	0.617992	0	0.999953	0	0.975	0.025	1	0.612846	0.623119	0	0.000279295	0.999739	0.999999	Uncertain	0.9889	0.579	0.605728	0	0	0.780565	1	1	0	1	27620	20610	0	1	0.572673	0	0.999964	0	0.975	0.025	1	0.568243	0.577093	0	0.000178969	0.999798	0.999999	Uncertain	3) Uncertain significance	Both Uncertain	3) Uncertain significance	3) Uncertain significance	3) Uncertain significance	3) Uncertain significance
Isoniazid	inhA	inhA_p.Tyr182His	missense_variant																													0.98889	0.585	0.605728	0	0	0.844192	1	1	0	1	27620	20610	0	1	0.572673	0	0.999964	0	0.975	0.025	1	0.568243	0.577093	0	0.000178969	0.999798	0.999999	Uncertain	3) Uncertain significance	ALL Evidence Only	3) Uncertain significance	3) Uncertain significance	3) Uncertain significance	3) Uncertain significance
Isoniazid	katG	katG_c.1759C>T	synonymous_variant	0.987674	0.588	0.651666	0	0	0.721863	0.941982	1	0	1	21354	13203	0	1	0.617936	0	0.999953	0	0.975	0.025	1	0.612788	0.623063	0	0.000279358	0.999739	0.999999	Uncertain	0.988886	0.571	0.60562	0	0	0.728384	0.968134	1	0	1	27603	20604	0	1	0.572593	0	0.999964	0	0.975	0.025	1	0.568162	0.577015	0	0.000179021	0.999798	0.999999	Uncertain	3) Uncertain significance	Both Uncertain	3) Uncertain significance	4) Not assoc w R - Interim	3) Uncertain significance	4) Not assoc w R - Interim
Isoniazid	katG	katG_c.-355G>A	upstream_gene_variant	0.988069	0.599	0.652533	0	0	0.735824	0.870634	1	0	1	21364	13206	0	1	0.617992	0	0.999953	0	0.975	0.025	1	0.612846	0.623119	0	0.000279295	0.999739	0.999999	Uncertain	0.988878	0.594	0.605728	0	0	0.808463	1	1	0	1	27620	20610	0	1	0.572673	0	0.999964	0	0.975	0.025	1	0.568243	0.577093	0	0.000178969	0.999798	0.999999	Uncertain	3) Uncertain significance	Both Uncertain	3) Uncertain significance	3) Uncertain significance	3) Uncertain significance	3) Uncertain significance
Isoniazid	katG	katG_c.439C>T	synonymous_variant	0.98772	0.614	0.651666	0	0	0.747351	0.941982	1	0	1	21354	13203	0	1	0.617936	0	0.999953	0	0.975	0.025	1	0.612788	0.623063	0	0.000279358	0.999739	0.999999	Uncertain	0.988876	0.549	0.60562	0	0	0.734503	0.968134	1	0	1	27603	20604	0	1	0.572593	0	0.999964	0	0.975	0.025	1	0.568162	0.577015	0	0.000179021	0.999798	0.999999	Uncertain	3) Uncertain significance	Both Uncertain	3) Uncertain significance	4) Not assoc w R - Interim	3) Uncertain significance	4) Not assoc w R - Interim
Isoniazid	katG	katG_c.-53G>T	upstream_gene_variant	0.988531	0.608	0.652533	0	0	0.741209	0.870634	1	0	1	21364	13206	0	1	0.617992	0	0.999953	0	0.975	0.025	1	0.612846	0.623119	0	0.000279295	0.999739	0.999999	Uncertain	0.988852	0.552	0.605728	0	0	0.794959	1	1	0	1	27620	20610	0	1	0.572673	0	0.999964	0	0.975	0.025	1	0.568243	0.577093	0	0.000178969	0.999798	0.999999	Uncertain	3) Uncertain significance	Both Uncertain	3) Uncertain significance	3) Uncertain significance	3) Uncertain significance	3) Uncertain significance
Isoniazid	inhA	inhA_p.Asp42Ala	missense_variant	0.988094	0.608	0.652533	0	0	0.738172	0.870634	1	0	1	21364	13206	0	1	0.617992	0	0.999953	0	0.975	0.025	1	0.612846	0.623119	0	0.000279295	0.999739	0.999999	Uncertain	0.98885	0.584	0.605728	0	0	0.793787	1	1	0	1	27620	20610	0	1	0.572673	0	0.999964	0	0.975	0.025	1	0.568243	0.577093	0	0.000178969	0.999798	0.999999	Uncertain	3) Uncertain significance	Both Uncertain	3) Uncertain significance	3) Uncertain significance	3) Uncertain significance	3) Uncertain significance
Isoniazid	katG	katG_c.1761G>A	synonymous_variant	0.988808	0.619	0.651666	0	0	0.772524	0.941982	1	0	1	21354	13203	0	1	0.617936	0	0.999953	0	0.975	0.025	1	0.612788	0.623063	0	0.000279358	0.999739	0.999999	Uncertain	0.988848	0.575	0.60562	0	0	0.737734	0.968134	1	0	1	27603	20604	0	1	0.572593	0	0.999964	0	0.975	0.025	1	0.568162	0.577015	0	0.000179021	0.999798	0.999999	Uncertain	3) Uncertain significance	Both Uncertain	3) Uncertain significance	4) Not assoc w R - Interim	3) Uncertain significance	4) Not assoc w R - Interim
Isoniazid	katG	katG_c.1530C>G	synonymous_variant	0.987991	0.617	0.651666	0	0	0.761683	0.941982	1	0	1	21354	13203	0	1	0.617936	0	0.999953	0	0.975	0.025	1	0.612788	0.623063	0	0.000279358	0.999739	0.999999	Uncertain	0.988844	0.59	0.60562	0	0	0.76253	0.968134	1	0	1	27603	20604	0	1	0.572593	0	0.999964	0	0.975	0.025	1	0.568162	0.577015	0	0.000179021	0.999798	0.999999	Uncertain	3) Uncertain significance	Both Uncertain	3) Uncertain significance	4) Not assoc w R - Interim	3) Uncertain significance	4) Not assoc w R - Interim
Isoniazid	katG	katG_p.Leu641_Gly644del	inframe_deletion																													0.988843	0.562	0.605728	0	0	0.765693	1	1	0	1	27620	20610	0	1	0.572673	0	0.999964	0	0.975	0.025	1	0.568243	0.577093	0	0.000178969	0.999798	0.999999	Uncertain	3) Uncertain significance	ALL Evidence Only	3) Uncertain significance	3) Uncertain significance	3) Uncertain significance	3) Uncertain significance
Isoniazid	katG	katG_p.Pro52Ser	missense_variant	0.988526	0.622	0.652533	0	0	0.741096	0.870634	1	0	1	21364	13206	0	1	0.617992	0	0.999953	0	0.975	0.025	1	0.612846	0.623119	0	0.000279295	0.999739	0.999999	Uncertain	0.988843	0.587	0.605728	0	0	0.798453	1	1	0	1	27620	20610	0	1	0.572673	0	0.999964	0	0.975	0.025	1	0.568243	0.577093	0	0.000178969	0.999798	0.999999	Uncertain	3) Uncertain significance	Both Uncertain	3) Uncertain significance	3) Uncertain significance	3) Uncertain significance	3) Uncertain significance
Isoniazid	katG	katG_p.Lys590Gln	missense_variant																													0.988842	0.562	0.605728	0	0	0.797255	1	1	0	1	27620	20610	0	1	0.572673	0	0.999964	0	0.975	0.025	1	0.568243	0.577093	0	0.000178969	0.999798	0.999999	Uncertain	3) Uncertain significance	ALL Evidence Only	3) Uncertain significance	3) Uncertain significance	3) Uncertain significance	3) Uncertain significance
Isoniazid	ahpC	ahpC_c.549G>A	synonymous_variant																													0.988839	0.599	0.60562	0	0	0.794383	0.968134	1	0	1	27603	20604	0	1	0.572593	0	0.999964	0	0.975	0.025	1	0.568162	0.577015	0	0.000179021	0.999798	0.999999	Uncertain	3) Uncertain significance	ALL Evidence Only	3) Uncertain significance	4) Not assoc w R - Interim	3) Uncertain significance	4) Not assoc w R - Interim
Isoniazid	inhA	inhA_c.-110C>G	upstream_gene_variant	0.988459	0.625	0.652533	0	0	0.751109	0.870634	1	0	1	21364	13206	0	1	0.617992	0	0.999953	0	0.975	0.025	1	0.612846	0.623119	0	0.000279295	0.999739	0.999999	Uncertain	0.988829	0.577	0.605728	0	0	0.784886	1	1	0	1	27620	20610	0	1	0.572673	0	0.999964	0	0.975	0.025	1	0.568243	0.577093	0	0.000178969	0.999798	0.999999	Uncertain	3) Uncertain significance	Both Uncertain	3) Uncertain significance	3) Uncertain significance	3) Uncertain significance	3) Uncertain significance
Isoniazid	katG	katG_p.Leu298Phe	missense_variant																													0.988825	0.577	0.605728	0	0	0.824739	1	1	0	1	27620	20610	0	1	0.572673	0	0.999964	0	0.975	0.025	1	0.568243	0.577093	0	0.000178969	0.999798	0.999999	Uncertain	3) Uncertain significance	ALL Evidence Only	3) Uncertain significance	3) Uncertain significance	3) Uncertain significance	3) Uncertain significance
Isoniazid	katG	katG_p.Ala559Val	missense_variant	0.988822	0.609	0.652533	0	0	0.75524	0.870634	1	0	1	21364	13206	0	1	0.617992	0	0.999953	0	0.975	0.025	1	0.612846	0.623119	0	0.000279295	0.999739	0.999999	Uncertain	0.988824	0.577	0.605728	0	0	0.774038	1	1	0	1	27620	20610	0	1	0.572673	0	0.999964	0	0.975	0.025	1	0.568243	0.577093	0	0.000178969	0.999798	0.999999	Uncertain	3) Uncertain significance	Both Uncertain	3) Uncertain significance	3) Uncertain significance	3) Uncertain significance	3) Uncertain significance
Isoniazid	inhA	inhA_c.303C>T	synonymous_variant	0.987456	0.593	0.651666	0	0	0.753221	0.941982	1	0	1	21354	13203	0	1	0.617936	0	0.999953	0	0.975	0.025	1	0.612788	0.623063	0	0.000279358	0.999739	0.999999	Uncertain	0.988823	0.562	0.60562	0	0	0.749155	0.968134	1	0	1	27603	20604	0	1	0.572593	0	0.999964	0	0.975	0.025	1	0.568162	0.577015	0	0.000179021	0.999798	0.999999	Uncertain	3) Uncertain significance	Both Uncertain	3) Uncertain significance	4) Not assoc w R - Interim	3) Uncertain significance	4) Not assoc w R - Interim
Isoniazid	inhA	inhA_c.-14A>G	upstream_gene_variant	0.989892	0.619	0.652533	0	0	0.774818	0.870634	1	0	1	21364	13206	0	1	0.617992	0	0.999953	0	0.975	0.025	1	0.612846	0.623119	0	0.000279295	0.999739	0.999999	Uncertain	0.988822	0.577	0.605728	0	0	0.802239	1	1	0	1	27620	20610	0	1	0.572673	0	0.999964	0	0.975	0.025	1	0.568243	0.577093	0	0.000178969	0.999798	0.999999	Uncertain	3) Uncertain significance	Both Uncertain	3) Uncertain significance	3) Uncertain significance	3) Uncertain significance	3) Uncertain significance
Isoniazid	katG	katG_p.Asp406Ala	missense_variant	0.988486	0.608	0.652533	0	0	0.751859	0.870634	1	0	1	21364	13206	0	1	0.617992	0	0.999953	0	0.975	0.025	1	0.612846	0.623119	0	0.000279295	0.999739	0.999999	Uncertain	0.988819	0.555	0.605728	0	0	0.784708	1	1	0	1	27620	20610	0	1	0.572673	0	0.999964	0	0.975	0.025	1	0.568243	0.577093	0	0.000178969	0.999798	0.999999	Uncertain	3) Uncertain significance	Both Uncertain	3) Uncertain significance	3) Uncertain significance	3) Uncertain significance	3) Uncertain significance
Isoniazid	katG	katG_c.648G>A	synonymous_variant																													0.988786	0.575	0.60562	0	0	0.764253	0.968134	1	0	1	27603	20604	0	1	0.572593	0	0.999964	0	0.975	0.025	1	0.568162	0.577015	0	0.000179021	0.999798	0.999999	Uncertain	3) Uncertain significance	ALL Evidence Only	3) Uncertain significance	4) Not assoc w R - Interim	3) Uncertain significance	4) Not assoc w R - Interim
Isoniazid	katG	katG_c.1014C>G	synonymous_variant	0.987552	0.624	0.651666	0	0	0.742026	0.941982	1	0	1	21354	13203	0	1	0.617936	0	0.999953	0	0.975	0.025	1	0.612788	0.623063	0	0.000279358	0.999739	0.999999	Uncertain	0.988776	0.588	0.60562	0	0	0.734221	0.968134	1	0	1	27603	20604	0	1	0.572593	0	0.999964	0	0.975	0.025	1	0.568162	0.577015	0	0.000179021	0.999798	0.999999	Uncertain	3) Uncertain significance	Both Uncertain	3) Uncertain significance	4) Not assoc w R - Interim	3) Uncertain significance	4) Not assoc w R - Interim
Isoniazid	inhA	inhA_c.-187C>T	upstream_gene_variant	0.988411	0.629	0.652533	0	0	0.739978	0.870634	1	0	1	21364	13206	0	1	0.617992	0	0.999953	0	0.975	0.025	1	0.612846	0.623119	0	0.000279295	0.999739	0.999999	Uncertain	0.988774	0.572	0.605728	0	0	0.79784	1	1	0	1	27620	20610	0	1	0.572673	0	0.999964	0	0.975	0.025	1	0.568243	0.577093	0	0.000178969	0.999798	0.999999	Uncertain	3) Uncertain significance	Both Uncertain	3) Uncertain significance	3) Uncertain significance	3) Uncertain significance	3) Uncertain significance
Isoniazid	katG	katG_c.837C>A	synonymous_variant	0.989571	0.595	0.651666	0	0	0.795048	0.941982	1	0	1	21354	13203	0	1	0.617936	0	0.999953	0	0.975	0.025	1	0.612788	0.623063	0	0.000279358	0.999739	0.999999	Uncertain	0.988765	0.56	0.60562	0	0	0.74581	0.968134	1	0	1	27603	20604	0	1	0.572593	0	0.999964	0	0.975	0.025	1	0.568162	0.577015	0	0.000179021	0.999798	0.999999	Uncertain	3) Uncertain significance	Both Uncertain	3) Uncertain significance	4) Not assoc w R - Interim	3) Uncertain significance	4) Not assoc w R - Interim
Isoniazid	katG	katG_p.Ala541Thr	missense_variant	0.987215	0.627	0.652533	0	0	0.767087	0.870634	2	0	2	21363	13206	0	1	0.617981	0	0.999906	0	0.841886	0.158114	1	0.612835	0.623108	0	0.000279295	0.999662	0.999989	Uncertain	0.98876	0.238	0.552784	0.619	0.980583	0.86437	1	4	1	3	27618	20609	0.25	0.75	0.572667	4.85201e-05	0.999891	0.00630946	0.80588	0.19412	0.993691	0.568237	0.577088	1.22842e-06	0.000270307	0.999683	0.999978	Uncertain	3) Uncertain significance	Both Uncertain	3) Uncertain significance	3) Uncertain significance	3) Uncertain significance	3) Uncertain significance
Isoniazid	katG	katG_p.Leu458Ser	missense_variant																													0.988752	0.591	0.605728	0	0	0.792431	1	1	0	1	27620	20610	0	1	0.572673	0	0.999964	0	0.975	0.025	1	0.568243	0.577093	0	0.000178969	0.999798	0.999999	Uncertain	3) Uncertain significance	ALL Evidence Only	3) Uncertain significance	3) Uncertain significance	3) Uncertain significance	3) Uncertain significance
Isoniazid	katG	katG_p.Val538Leu	missense_variant																													0.988747	0.59	0.605728	0	0	0.829296	1	1	0	1	27620	20610	0	1	0.572673	0	0.999964	0	0.975	0.025	1	0.568243	0.577093	0	0.000178969	0.999798	0.999999	Uncertain	3) Uncertain significance	ALL Evidence Only	3) Uncertain significance	3) Uncertain significance	3) Uncertain significance	3) Uncertain significance
Isoniazid	ahpC	ahpC_c.585C>T	synonymous_variant																													0.98874	0.585	0.60562	0	0	0.752182	0.968134	1	0	1	27603	20604	0	1	0.572593	0	0.999964	0	0.975	0.025	1	0.568162	0.577015	0	0.000179021	0.999798	0.999999	Uncertain	3) Uncertain significance	ALL Evidence Only	3) Uncertain significance	4) Not assoc w R - Interim	3) Uncertain significance	4) Not assoc w R - Interim
Isoniazid	katG	katG_c.2208G>A	synonymous_variant																													0.988735	0.579	0.60562	0	0	0.748887	0.968134	1	0	1	27603	20604	0	1	0.572593	0	0.999964	0	0.975	0.025	1	0.568162	0.577015	0	0.000179021	0.999798	0.999999	Uncertain	3) Uncertain significance	ALL Evidence Only	3) Uncertain significance	4) Not assoc w R - Interim	3) Uncertain significance	4) Not assoc w R - Interim
Isoniazid	katG	katG_c.-171A>G	upstream_gene_variant	0.988754	0.394	0.5569	0.464	0.824756	0.762614	0.870634	2	1	1	21364	13205	0.5	0.5	0.61801	7.57232e-05	0.999953	0.0125791	0.987421	0.0125791	0.987421	0.612864	0.623137	1.91714e-06	0.000421829	0.999739	0.999999	Uncertain	0.988734	0.325	0.594556	0.488	0.85483	0.842374	1	2	1	1	27620	20609	0.5	0.5	0.572684	4.85201e-05	0.999964	0.0125791	0.987421	0.0125791	0.987421	0.568255	0.577105	1.22842e-06	0.000270307	0.999798	0.999999	Uncertain	3) Uncertain significance	Both Uncertain	3) Uncertain significance	3) Uncertain significance	3) Uncertain significance	3) Uncertain significance
Isoniazid	inhA	inhA_p.Met155Ile	missense_variant	0.98836	0.608	0.652533	0	0	0.737356	0.870634	1	0	1	21364	13206	0	1	0.617992	0	0.999953	0	0.975	0.025	1	0.612846	0.623119	0	0.000279295	0.999739	0.999999	Uncertain	0.988733	0.586	0.605728	0	0	0.787264	1	1	0	1	27620	20610	0	1	0.572673	0	0.999964	0	0.975	0.025	1	0.568243	0.577093	0	0.000178969	0.999798	0.999999	Uncertain	3) Uncertain significance	Both Uncertain	3) Uncertain significance	3) Uncertain significance	3) Uncertain significance	3) Uncertain significance
Isoniazid	ahpC	ahpC_p.Leu168fs	frameshift	0.988344	0.63	0.652533	0	0	0.736973	0.870634	1	0	1	21364	13206	0	1	0.617992	0	0.999953	0	0.975	0.025	1	0.612846	0.623119	0	0.000279295	0.999739	0.999999	Uncertain	0.988731	0.588	0.605728	0	0	0.792407	1	1	0	1	27620	20610	0	1	0.572673	0	0.999964	0	0.975	0.025	1	0.568243	0.577093	0	0.000178969	0.999798	0.999999	Uncertain	3) Uncertain significance	Both Uncertain	3) Uncertain significance	3) Uncertain significance	3) Uncertain significance	3) Uncertain significance
Isoniazid	katG	katG_c.-29C>A	upstream_gene_variant	0.989915	0.153	0.422426	0.666	1	0.683621	0.870634	4	1	3	21362	13205	0.25	0.75	0.617988	7.57232e-05	0.99986	0.00630946	0.80588	0.19412	0.993691	0.612842	0.623115	1.91714e-06	0.000421829	0.99959	0.999971	Uncertain	0.98872	0.132	0.393505	0.776	1	0.695459	1	5	1	4	27617	20609	0.2	0.8	0.572658	4.85201e-05	0.999855	0.00505076	0.716418	0.283582	0.994949	0.568228	0.577079	1.22842e-06	0.000270307	0.999629	0.999961	Uncertain	3) Uncertain significance	Both Uncertain	3) Uncertain significance	3) Uncertain significance	3) Uncertain significance	3) Uncertain significance
Isoniazid	katG	katG_p.Asn236Lys	missense_variant	0.990069	0.622	0.652533	0	0	0.820713	0.870634	1	0	1	21364	13206	0	1	0.617992	0	0.999953	0	0.975	0.025	1	0.612846	0.623119	0	0.000279295	0.999739	0.999999	Uncertain	0.988718	0.586	0.605728	0	0	0.779504	1	1	0	1	27620	20610	0	1	0.572673	0	0.999964	0	0.975	0.025	1	0.568243	0.577093	0	0.000178969	0.999798	0.999999	Uncertain	3) Uncertain significance	Both Uncertain	3) Uncertain significance	3) Uncertain significance	3) Uncertain significance	3) Uncertain significance
Isoniazid	katG	katG_c.1593G>A	synonymous_variant																													0.988717	0.584	0.60562	0	0	0.746603	0.968134	1	0	1	27603	20604	0	1	0.572593	0	0.999964	0	0.975	0.025	1	0.568162	0.577015	0	0.000179021	0.999798	0.999999	Uncertain	3) Uncertain significance	ALL Evidence Only	3) Uncertain significance	4) Not assoc w R - Interim	3) Uncertain significance	4) Not assoc w R - Interim
Isoniazid	katG	katG_c.108G>A	synonymous_variant																													0.988716	0.551	0.60562	0	0	0.752387	0.968134	1	0	1	27603	20604	0	1	0.572593	0	0.999964	0	0.975	0.025	1	0.568162	0.577015	0	0.000179021	0.999798	0.999999	Uncertain	3) Uncertain significance	ALL Evidence Only	3) Uncertain significance	4) Not assoc w R - Interim	3) Uncertain significance	4) Not assoc w R - Interim
Isoniazid	katG	katG_p.Lys143Asn	missense_variant																													0.988716	0.575	0.605728	0	0	0.795339	1	1	0	1	27620	20610	0	1	0.572673	0	0.999964	0	0.975	0.025	1	0.568243	0.577093	0	0.000178969	0.999798	0.999999	Uncertain	3) Uncertain significance	ALL Evidence Only	3) Uncertain significance	3) Uncertain significance	3) Uncertain significance	3) Uncertain significance
Isoniazid	katG	katG_c.228G>C	synonymous_variant																													0.98871	0.547	0.60562	0	0	0.744293	0.968134	1	0	1	27603	20604	0	1	0.572593	0	0.999964	0	0.975	0.025	1	0.568162	0.577015	0	0.000179021	0.999798	0.999999	Uncertain	3) Uncertain significance	ALL Evidence Only	3) Uncertain significance	4) Not assoc w R - Interim	3) Uncertain significance	4) Not assoc w R - Interim
Isoniazid	katG	katG_c.-428G>A	upstream_gene_variant																													0.988704	0.565	0.605728	0	0	0.789458	1	1	0	1	27620	20610	0	1	0.572673	0	0.999964	0	0.975	0.025	1	0.568243	0.577093	0	0.000178969	0.999798	0.999999	Uncertain	3) Uncertain significance	ALL Evidence Only	3) Uncertain significance	3) Uncertain significance	3) Uncertain significance	3) Uncertain significance
Isoniazid	ahpC	ahpC_p.Asn72fs	frameshift	0.987821	0.619	0.652533	0	0	0.725866	0.870634	1	0	1	21364	13206	0	1	0.617992	0	0.999953	0	0.975	0.025	1	0.612846	0.623119	0	0.000279295	0.999739	0.999999	Uncertain	0.9887	0.567	0.605728	0	0	0.799729	1	1	0	1	27620	20610	0	1	0.572673	0	0.999964	0	0.975	0.025	1	0.568243	0.577093	0	0.000178969	0.999798	0.999999	Uncertain	3) Uncertain significance	Both Uncertain	3) Uncertain significance	3) Uncertain significance	3) Uncertain significance	3) Uncertain significance
Isoniazid	katG	katG_p.Arg496Leu	missense_variant																													0.988696	0.574	0.605728	0	0	0.768176	1	1	0	1	27620	20610	0	1	0.572673	0	0.999964	0	0.975	0.025	1	0.568243	0.577093	0	0.000178969	0.999798	0.999999	Uncertain	3) Uncertain significance	ALL Evidence Only	3) Uncertain significance	3) Uncertain significance	3) Uncertain significance	3) Uncertain significance
Isoniazid	katG	katG_p.Arg498Cys	missense_variant	0.987964	0.647	0.653602	0	0	0.740531	0.870634	1	0	1	21364	13206	0	1	0.617992	0	0.999953	0	0.975	0.025	1	0.612846	0.623119	0	0.000279295	0.999739	0.999999	Uncertain	0.988691	0.574	0.605728	0	0	0.778894	1	1	0	1	27620	20610	0	1	0.572673	0	0.999964	0	0.975	0.025	1	0.568243	0.577093	0	0.000178969	0.999798	0.999999	Uncertain	3) Uncertain significance	Both Uncertain	3) Uncertain significance	3) Uncertain significance	3) Uncertain significance	3) Uncertain significance
Isoniazid	katG	katG_p.Asp259Ala	missense_variant																													0.988685	0.562	0.605728	0	0	0.777062	1	1	0	1	27620	20610	0	1	0.572673	0	0.999964	0	0.975	0.025	1	0.568243	0.577093	0	0.000178969	0.999798	0.999999	Uncertain	3) Uncertain significance	ALL Evidence Only	3) Uncertain significance	3) Uncertain significance	3) Uncertain significance	3) Uncertain significance
Isoniazid	katG	katG_p.Glu31Ala	missense_variant	0.98784	0.62	0.652533	0	0	0.736392	0.870634	1	0	1	21364	13206	0	1	0.617992	0	0.999953	0	0.975	0.025	1	0.612846	0.623119	0	0.000279295	0.999739	0.999999	Uncertain	0.988684	0.58	0.605728	0	0	0.77663	1	1	0	1	27620	20610	0	1	0.572673	0	0.999964	0	0.975	0.025	1	0.568243	0.577093	0	0.000178969	0.999798	0.999999	Uncertain	3) Uncertain significance	Both Uncertain	3) Uncertain significance	3) Uncertain significance	3) Uncertain significance	3) Uncertain significance
Isoniazid	ahpC	ahpC_c.67C>T	synonymous_variant	0.9885	0.623	0.651666	0	0	0.78128	0.941982	1	0	1	21354	13203	0	1	0.617936	0	0.999953	0	0.975	0.025	1	0.612788	0.623063	0	0.000279358	0.999739	0.999999	Uncertain	0.988676	0.562	0.60562	0	0	0.741348	0.968134	1	0	1	27603	20604	0	1	0.572593	0	0.999964	0	0.975	0.025	1	0.568162	0.577015	0	0.000179021	0.999798	0.999999	Uncertain	3) Uncertain significance	Both Uncertain	3) Uncertain significance	4) Not assoc w R - Interim	3) Uncertain significance	4) Not assoc w R - Interim
Isoniazid	katG	katG_p.Ser474Gln	missense_variant	0.987709	0.631	0.652533	0	0	0.7221	0.870634	1	0	1	21364	13206	0	1	0.617992	0	0.999953	0	0.975	0.025	1	0.612846	0.623119	0	0.000279295	0.999739	0.999999	Uncertain	0.988664	0.583	0.605728	0	0	0.810568	1	1	0	1	27620	20610	0	1	0.572673	0	0.999964	0	0.975	0.025	1	0.568243	0.577093	0	0.000178969	0.999798	0.999999	Uncertain	3) Uncertain significance	Both Uncertain	3) Uncertain significance	3) Uncertain significance	3) Uncertain significance	3) Uncertain significance
Isoniazid	inhA	inhA_p.His70Asp	missense_variant	0.987845	0.606	0.652533	0	0	0.736869	0.870634	1	0	1	21364	13206	0	1	0.617992	0	0.999953	0	0.975	0.025	1	0.612846	0.623119	0	0.000279295	0.999739	0.999999	Uncertain	0.988664	0.578	0.605728	0	0	0.753856	1	1	0	1	27620	20610	0	1	0.572673	0	0.999964	0	0.975	0.025	1	0.568243	0.577093	0	0.000178969	0.999798	0.999999	Uncertain	3) Uncertain significance	Both Uncertain	3) Uncertain significance	3) Uncertain significance	3) Uncertain significance	3) Uncertain significance
Isoniazid	inhA	inhA_c.264C>T	synonymous_variant	0.988946	0.179	0.519038	0.668	0.996057	0.705248	0.941982	9	2	7	21348	13201	0.222222	0.777778	0.617905	0.000151481	0.999672	0.028145	0.600094	0.399906	0.971855	0.612757	0.623033	1.83455e-05	0.000547092	0.999325	0.999868	Uncertain	0.988656	0.148	0.480543	0.706	1	0.667696	0.968134	10	2	8	27596	20602	0.2	0.8	0.572555	9.70685e-05	0.99971	0.0252107	0.556095	0.443905	0.974789	0.568124	0.576977	1.17557e-05	0.0003506	0.999429	0.999875	Uncertain	3) Uncertain significance	Both Uncertain	3) Uncertain significance	4) Not assoc w R - Interim	3) Uncertain significance	4) Not assoc w R - Interim
Isoniazid	inhA	inhA_c.-523T>C	upstream_gene_variant																													0.988654	0.585	0.605728	0	0	0.771209	1	1	0	1	27620	20610	0	1	0.572673	0	0.999964	0	0.975	0.025	1	0.568243	0.577093	0	0.000178969	0.999798	0.999999	Uncertain	3) Uncertain significance	ALL Evidence Only	3) Uncertain significance	3) Uncertain significance	3) Uncertain significance	3) Uncertain significance
Isoniazid	ahpC	ahpC_p.Leu185Ile	missense_variant	0.987935	0.62	0.652533	0	0	0.739602	0.870634	1	0	1	21364	13206	0	1	0.617992	0	0.999953	0	0.975	0.025	1	0.612846	0.623119	0	0.000279295	0.999739	0.999999	Uncertain	0.988654	0.597	0.605728	0	0	0.815786	1	1	0	1	27620	20610	0	1	0.572673	0	0.999964	0	0.975	0.025	1	0.568243	0.577093	0	0.000178969	0.999798	0.999999	Uncertain	3) Uncertain significance	Both Uncertain	3) Uncertain significance	3) Uncertain significance	3) Uncertain significance	3) Uncertain significance
Isoniazid	inhA	inhA_c.-160G>C	upstream_gene_variant	0.987635	0.629	0.652533	0	0	0.72029	0.870634	1	0	1	21364	13206	0	1	0.617992	0	0.999953	0	0.975	0.025	1	0.612846	0.623119	0	0.000279295	0.999739	0.999999	Uncertain	0.988648	0.562	0.605728	0	0	0.774202	1	1	0	1	27620	20610	0	1	0.572673	0	0.999964	0	0.975	0.025	1	0.568243	0.577093	0	0.000178969	0.999798	0.999999	Uncertain	3) Uncertain significance	Both Uncertain	3) Uncertain significance	3) Uncertain significance	3) Uncertain significance	3) Uncertain significance
Isoniazid	katG	katG_p.Gly570Phe	missense_variant																													0.988646	0.59	0.605728	0	0	0.788029	1	1	0	1	27620	20610	0	1	0.572673	0	0.999964	0	0.975	0.025	1	0.568243	0.577093	0	0.000178969	0.999798	0.999999	Uncertain	3) Uncertain significance	ALL Evidence Only	3) Uncertain significance	3) Uncertain significance	3) Uncertain significance	3) Uncertain significance
Isoniazid	katG	katG_c.-504A>G	upstream_gene_variant	0.987656	0.625	0.652533	0	0	0.721681	0.870634	1	0	1	21364	13206	0	1	0.617992	0	0.999953	0	0.975	0.025	1	0.612846	0.623119	0	0.000279295	0.999739	0.999999	Uncertain	0.988645	0.599	0.606693	0	0	0.775643	1	1	0	1	27620	20610	0	1	0.572673	0	0.999964	0	0.975	0.025	1	0.568243	0.577093	0	0.000178969	0.999798	0.999999	Uncertain	3) Uncertain significance	Both Uncertain	3) Uncertain significance	3) Uncertain significance	3) Uncertain significance	3) Uncertain significance
Isoniazid	katG	katG_c.831C>A	synonymous_variant	0.988194	0.631	0.651666	0	0	0.76478	0.941982	1	0	1	21354	13203	0	1	0.617936	0	0.999953	0	0.975	0.025	1	0.612788	0.623063	0	0.000279358	0.999739	0.999999	Uncertain	0.988637	0.573	0.60562	0	0	0.750466	0.968134	1	0	1	27603	20604	0	1	0.572593	0	0.999964	0	0.975	0.025	1	0.568162	0.577015	0	0.000179021	0.999798	0.999999	Uncertain	3) Uncertain significance	Both Uncertain	3) Uncertain significance	4) Not assoc w R - Interim	3) Uncertain significance	4) Not assoc w R - Interim
Isoniazid	inhA	inhA_c.-490A>C	upstream_gene_variant	0.987103	0.604	0.652533	0	0	0.716569	0.870634	1	0	1	21364	13206	0	1	0.617992	0	0.999953	0	0.975	0.025	1	0.612846	0.623119	0	0.000279295	0.999739	0.999999	Uncertain	0.988626	0.574	0.605728	0	0	0.822554	1	1	0	1	27620	20610	0	1	0.572673	0	0.999964	0	0.975	0.025	1	0.568243	0.577093	0	0.000178969	0.999798	0.999999	Uncertain	3) Uncertain significance	Both Uncertain	3) Uncertain significance	3) Uncertain significance	3) Uncertain significance	3) Uncertain significance
Isoniazid	ahpC	ahpC_c.375C>A	synonymous_variant																													0.988621	0.584	0.60562	0	0	0.748694	0.968134	1	0	1	27603	20604	0	1	0.572593	0	0.999964	0	0.975	0.025	1	0.568162	0.577015	0	0.000179021	0.999798	0.999999	Uncertain	3) Uncertain significance	ALL Evidence Only	3) Uncertain significance	4) Not assoc w R - Interim	3) Uncertain significance	4) Not assoc w R - Interim
Isoniazid	inhA	inhA_p.Ser19Leu	missense_variant	0.988468	0.629	0.652533	0	0	0.745584	0.870634	1	0	1	21364	13206	0	1	0.617992	0	0.999953	0	0.975	0.025	1	0.612846	0.623119	0	0.000279295	0.999739	0.999999	Uncertain	0.988616	0.594	0.605728	0	0	0.777387	1	1	0	1	27620	20610	0	1	0.572673	0	0.999964	0	0.975	0.025	1	0.568243	0.577093	0	0.000178969	0.999798	0.999999	Uncertain	3) Uncertain significance	Both Uncertain	3) Uncertain significance	3) Uncertain significance	3) Uncertain significance	3) Uncertain significance
Isoniazid	katG	katG_c.-291C>G	upstream_gene_variant	0.987057	0.604	0.652533	0	0	0.70777	0.870634	1	0	1	21364	13206	0	1	0.617992	0	0.999953	0	0.975	0.025	1	0.612846	0.623119	0	0.000279295	0.999739	0.999999	Uncertain	0.988611	0.593	0.605728	0	0	0.788314	1	1	0	1	27620	20610	0	1	0.572673	0	0.999964	0	0.975	0.025	1	0.568243	0.577093	0	0.000178969	0.999798	0.999999	Uncertain	3) Uncertain significance	Both Uncertain	3) Uncertain significance	3) Uncertain significance	3) Uncertain significance	3) Uncertain significance
Isoniazid	ahpC	ahpC_c.-36C>T	upstream_gene_variant	0.987606	0.623	0.652533	0	0	0.720355	0.870634	1	0	1	21364	13206	0	1	0.617992	0	0.999953	0	0.975	0.025	1	0.612846	0.623119	0	0.000279295	0.999739	0.999999	Uncertain	0.988592	0.565	0.605728	0	0	0.80354	1	1	0	1	27620	20610	0	1	0.572673	0	0.999964	0	0.975	0.025	1	0.568243	0.577093	0	0.000178969	0.999798	0.999999	Uncertain	3) Uncertain significance	Both Uncertain	3) Uncertain significance	3) Uncertain significance	3) Uncertain significance	3) Uncertain significance
Isoniazid	inhA	inhA_c.-520G>C	upstream_gene_variant																													0.988589	0.572	0.605728	0	0	0.779858	1	1	0	1	27620	20610	0	1	0.572673	0	0.999964	0	0.975	0.025	1	0.568243	0.577093	0	0.000178969	0.999798	0.999999	Uncertain	3) Uncertain significance	ALL Evidence Only	3) Uncertain significance	3) Uncertain significance	3) Uncertain significance	3) Uncertain significance
Isoniazid	katG	katG_c.972C>T	synonymous_variant	0.987477	0.645	0.651666	0	0	0.734068	0.941982	1	0	1	21354	13203	0	1	0.617936	0	0.999953	0	0.975	0.025	1	0.612788	0.623063	0	0.000279358	0.999739	0.999999	Uncertain	0.988572	0.562	0.60562	0	0	0.741319	0.968134	1	0	1	27603	20604	0	1	0.572593	0	0.999964	0	0.975	0.025	1	0.568162	0.577015	0	0.000179021	0.999798	0.999999	Uncertain	3) Uncertain significance	Both Uncertain	3) Uncertain significance	4) Not assoc w R - Interim	3) Uncertain significance	4) Not assoc w R - Interim
Isoniazid	katG	katG_p.Gly206Arg	missense_variant	0.990723	0.595	0.652533	0	0	0.840827	0.870634	1	0	1	21364	13206	0	1	0.617992	0	0.999953	0	0.975	0.025	1	0.612846	0.623119	0	0.000279295	0.999739	0.999999	Uncertain	0.988554	0.59	0.605728	0	0	0.875236	1	1	0	1	27620	20610	0	1	0.572673	0	0.999964	0	0.975	0.025	1	0.568243	0.577093	0	0.000178969	0.999798	0.999999	Uncertain	3) Uncertain significance	Both Uncertain	3) Uncertain significance	3) Uncertain significance	3) Uncertain significance	3) Uncertain significance
Isoniazid	katG	katG_p.Ser527Leu	missense_variant	0.9879	0.612	0.652533	0	0	0.732082	0.870634	1	0	1	21364	13206	0	1	0.617992	0	0.999953	0	0.975	0.025	1	0.612846	0.623119	0	0.000279295	0.999739	0.999999	Uncertain	0.988537	0.591	0.605728	0	0	0.758603	1	1	0	1	27620	20610	0	1	0.572673	0	0.999964	0	0.975	0.025	1	0.568243	0.577093	0	0.000178969	0.999798	0.999999	Uncertain	3) Uncertain significance	Both Uncertain	3) Uncertain significance	3) Uncertain significance	3) Uncertain significance	3) Uncertain significance
Isoniazid	ahpC	ahpC_p.Val147Gly	missense_variant																													0.988528	0.592	0.605728	0	0	0.849617	1	1	0	1	27620	20610	0	1	0.572673	0	0.999964	0	0.975	0.025	1	0.568243	0.577093	0	0.000178969	0.999798	0.999999	Uncertain	3) Uncertain significance	ALL Evidence Only	3) Uncertain significance	3) Uncertain significance	3) Uncertain significance	3) Uncertain significance
Isoniazid	katG	katG_p.Lys345Asn	missense_variant	0.987708	0.599	0.652533	0	0	0.723932	0.870634	1	0	1	21364	13206	0	1	0.617992	0	0.999953	0	0.975	0.025	1	0.612846	0.623119	0	0.000279295	0.999739	0.999999	Uncertain	0.988522	0.572	0.605728	0	0	0.777551	1	1	0	1	27620	20610	0	1	0.572673	0	0.999964	0	0.975	0.025	1	0.568243	0.577093	0	0.000178969	0.999798	0.999999	Uncertain	3) Uncertain significance	Both Uncertain	3) Uncertain significance	3) Uncertain significance	3) Uncertain significance	3) Uncertain significance
Isoniazid	inhA	inhA_p.Gln100His	missense_variant	0.986762	0.626	0.652533	0	0	0.695192	0.870634	1	0	1	21364	13206	0	1	0.617992	0	0.999953	0	0.975	0.025	1	0.612846	0.623119	0	0.000279295	0.999739	0.999999	Uncertain	0.988522	0.623	0.62444	0	0	0.808447	1	1	0	1	27620	20610	0	1	0.572673	0	0.999964	0	0.975	0.025	1	0.568243	0.577093	0	0.000178969	0.999798	0.999999	Uncertain	3) Uncertain significance	Both Uncertain	3) Uncertain significance	3) Uncertain significance	3) Uncertain significance	3) Uncertain significance
Isoniazid	katG	katG_p.Asp282Gly	missense_variant																													0.988518	0.612	0.614479	0	0	0.813414	1	1	0	1	27620	20610	0	1	0.572673	0	0.999964	0	0.975	0.025	1	0.568243	0.577093	0	0.000178969	0.999798	0.999999	Uncertain	3) Uncertain significance	ALL Evidence Only	3) Uncertain significance	3) Uncertain significance	3) Uncertain significance	3) Uncertain significance
Isoniazid	katG	katG_p.Val196Ile	missense_variant	0.98787	0.584	0.652533	0	0	0.732629	0.870634	1	0	1	21364	13206	0	1	0.617992	0	0.999953	0	0.975	0.025	1	0.612846	0.623119	0	0.000279295	0.999739	0.999999	Uncertain	0.988514	0.578	0.605728	0	0	0.78074	1	1	0	1	27620	20610	0	1	0.572673	0	0.999964	0	0.975	0.025	1	0.568243	0.577093	0	0.000178969	0.999798	0.999999	Uncertain	3) Uncertain significance	Both Uncertain	3) Uncertain significance	3) Uncertain significance	3) Uncertain significance	3) Uncertain significance
Isoniazid	ahpC	ahpC_c.252G>T	synonymous_variant	0.987481	0.606	0.651666	0	0	0.744423	0.941982	1	0	1	21354	13203	0	1	0.617936	0	0.999953	0	0.975	0.025	1	0.612788	0.623063	0	0.000279358	0.999739	0.999999	Uncertain	0.988503	0.563	0.60562	0	0	0.73389	0.968134	1	0	1	27603	20604	0	1	0.572593	0	0.999964	0	0.975	0.025	1	0.568162	0.577015	0	0.000179021	0.999798	0.999999	Uncertain	3) Uncertain significance	Both Uncertain	3) Uncertain significance	4) Not assoc w R - Interim	3) Uncertain significance	4) Not assoc w R - Interim
Isoniazid	katG	katG_p.Gly338Asp	missense_variant	0.987857	0.61	0.652533	0	0	0.732028	0.870634	1	0	1	21364	13206	0	1	0.617992	0	0.999953	0	0.975	0.025	1	0.612846	0.623119	0	0.000279295	0.999739	0.999999	Uncertain	0.9885	0.567	0.605728	0	0	0.769871	1	1	0	1	27620	20610	0	1	0.572673	0	0.999964	0	0.975	0.025	1	0.568243	0.577093	0	0.000178969	0.999798	0.999999	Uncertain	3) Uncertain significance	Both Uncertain	3) Uncertain significance	3) Uncertain significance	3) Uncertain significance	3) Uncertain significance
Isoniazid	katG	katG_c.9G>A	synonymous_variant	0.987649	0.613	0.651666	0	0	0.726142	0.941982	1	0	1	21354	13203	0	1	0.617936	0	0.999953	0	0.975	0.025	1	0.612788	0.623063	0	0.000279358	0.999739	0.999999	Uncertain	0.988494	0.591	0.60562	0	0	0.703029	0.968134	1	0	1	27603	20604	0	1	0.572593	0	0.999964	0	0.975	0.025	1	0.568162	0.577015	0	0.000179021	0.999798	0.999999	Uncertain	3) Uncertain significance	Both Uncertain	3) Uncertain significance	4) Not assoc w R - Interim	3) Uncertain significance	4) Not assoc w R - Interim
Isoniazid	inhA	inhA_c.615T>C	synonymous_variant	0.987259	0.141	0.458559	0.833	1	0.884428	0.941982	4	0	4	21351	13203	0	1	0.617902	0	0.999813	0	0.602365	0.397635	1	0.612755	0.62303	0	0.000279358	0.99952	0.999949	Uncertain	0.988492	0.11	0.381914	0.851	1	0.890352	0.968134	4	0	4	27600	20604	0	1	0.572567	0	0.999855	0	0.602365	0.397635	1	0.568136	0.576989	0	0.000179021	0.999629	0.999961	Uncertain	3) Uncertain significance	Both Uncertain	3) Uncertain significance	4) Not assoc w R - Interim	3) Uncertain significance	4) Not assoc w R - Interim
Isoniazid	katG	katG_c.57C>T	synonymous_variant	0.987259	0.141	0.458559	0.833	1	0.884428	0.941982	4	0	4	21351	13203	0	1	0.617902	0	0.999813	0	0.602365	0.397635	1	0.612755	0.62303	0	0.000279358	0.99952	0.999949	Uncertain	0.988492	0.11	0.381914	0.851	1	0.890352	0.968134	4	0	4	27600	20604	0	1	0.572567	0	0.999855	0	0.602365	0.397635	1	0.568136	0.576989	0	0.000179021	0.999629	0.999961	Uncertain	3) Uncertain significance	Both Uncertain	3) Uncertain significance	4) Not assoc w R - Interim	3) Uncertain significance	4) Not assoc w R - Interim
Isoniazid	katG	katG_c.1968C>T	synonymous_variant	0.987532	0.626	0.651666	0	0	0.75409	0.941982	1	0	1	21354	13203	0	1	0.617936	0	0.999953	0	0.975	0.025	1	0.612788	0.623063	0	0.000279358	0.999739	0.999999	Uncertain	0.988492	0.572	0.60562	0	0	0.719256	0.968134	1	0	1	27603	20604	0	1	0.572593	0	0.999964	0	0.975	0.025	1	0.568162	0.577015	0	0.000179021	0.999798	0.999999	Uncertain	3) Uncertain significance	Both Uncertain	3) Uncertain significance	4) Not assoc w R - Interim	3) Uncertain significance	4) Not assoc w R - Interim
Isoniazid	katG	katG_p.Ile8Val	missense_variant	0.988182	0.624	0.652533	0	0	0.704501	0.870634	1	0	1	21364	13206	0	1	0.617992	0	0.999953	0	0.975	0.025	1	0.612846	0.623119	0	0.000279295	0.999739	0.999999	Uncertain	0.988491	0.552	0.605728	0	0	0.721295	1	1	0	1	27620	20610	0	1	0.572673	0	0.999964	0	0.975	0.025	1	0.568243	0.577093	0	0.000178969	0.999798	0.999999	Uncertain	3) Uncertain significance	Both Uncertain	3) Uncertain significance	3) Uncertain significance	3) Uncertain significance	3) Uncertain significance
Isoniazid	katG	katG_c.-207T>C	upstream_gene_variant																													0.988489	0.568	0.605728	0	0	0.833081	1	1	0	1	27620	20610	0	1	0.572673	0	0.999964	0	0.975	0.025	1	0.568243	0.577093	0	0.000178969	0.999798	0.999999	Uncertain	3) Uncertain significance	ALL Evidence Only	3) Uncertain significance	3) Uncertain significance	3) Uncertain significance	3) Uncertain significance
Isoniazid	inhA	inhA_p.Leu268Phe	missense_variant	0.987214	0.606	0.652533	0	0	0.721546	0.870634	1	0	1	21364	13206	0	1	0.617992	0	0.999953	0	0.975	0.025	1	0.612846	0.623119	0	0.000279295	0.999739	0.999999	Uncertain	0.988482	0.587	0.605728	0	0	0.815176	1	1	0	1	27620	20610	0	1	0.572673	0	0.999964	0	0.975	0.025	1	0.568243	0.577093	0	0.000178969	0.999798	0.999999	Uncertain	3) Uncertain significance	Both Uncertain	3) Uncertain significance	3) Uncertain significance	3) Uncertain significance	3) Uncertain significance
Isoniazid	inhA	inhA_c.-360A>G	upstream_gene_variant	0.987959	0.653	0.656791	0	0	0.729869	0.870634	1	0	1	21364	13206	0	1	0.617992	0	0.999953	0	0.975	0.025	1	0.612846	0.623119	0	0.000279295	0.999739	0.999999	Uncertain	0.988479	0.566	0.605728	0	0	0.757955	1	1	0	1	27620	20610	0	1	0.572673	0	0.999964	0	0.975	0.025	1	0.568243	0.577093	0	0.000178969	0.999798	0.999999	Uncertain	3) Uncertain significance	Both Uncertain	3) Uncertain significance	3) Uncertain significance	3) Uncertain significance	3) Uncertain significance
Isoniazid	ahpC	ahpC_c.-16G>A	upstream_gene_variant																													0.988464	0.573	0.605728	0	0	0.804148	1	1	0	1	27620	20610	0	1	0.572673	0	0.999964	0	0.975	0.025	1	0.568243	0.577093	0	0.000178969	0.999798	0.999999	Uncertain	3) Uncertain significance	ALL Evidence Only	3) Uncertain significance	3) Uncertain significance	3) Uncertain significance	3) Uncertain significance
Isoniazid	katG	katG_c.687C>T	synonymous_variant	0.987741	0.642	0.651666	0	0	0.756922	0.941982	1	0	1	21354	13203	0	1	0.617936	0	0.999953	0	0.975	0.025	1	0.612788	0.623063	0	0.000279358	0.999739	0.999999	Uncertain	0.988459	0.56	0.60562	0	0	0.742576	0.968134	1	0	1	27603	20604	0	1	0.572593	0	0.999964	0	0.975	0.025	1	0.568162	0.577015	0	0.000179021	0.999798	0.999999	Uncertain	3) Uncertain significance	Both Uncertain	3) Uncertain significance	4) Not assoc w R - Interim	3) Uncertain significance	4) Not assoc w R - Interim
Isoniazid	inhA	inhA_c.-616C>T	upstream_gene_variant																													0.988427	0.391	0.594556	0.371	0.77928	1	1	1	0	1	27620	20610	0	1	0.572673	0	0.999964	0	0.975	0.025	1	0.568243	0.577093	0	0.000178969	0.999798	0.999999	Uncertain	3) Uncertain significance	ALL Evidence Only	3) Uncertain significance	3) Uncertain significance	3) Uncertain significance	3) Uncertain significance
Isoniazid	katG	katG_p.Asp656Gly	missense_variant																													0.988427	0.391	0.594556	0.371	0.77928	1	1	1	0	1	27620	20610	0	1	0.572673	0	0.999964	0	0.975	0.025	1	0.568243	0.577093	0	0.000178969	0.999798	0.999999	Uncertain	3) Uncertain significance	ALL Evidence Only	3) Uncertain significance	3) Uncertain significance	3) Uncertain significance	3) Uncertain significance
Isoniazid	ahpC	ahpC_p.Trp96Cys	missense_variant	0.987984	0.599	0.652533	0	0	0.69781	0.870634	1	0	1	21364	13206	0	1	0.617992	0	0.999953	0	0.975	0.025	1	0.612846	0.623119	0	0.000279295	0.999739	0.999999	Uncertain	0.988426	0.563	0.605728	0	0	0.720346	1	1	0	1	27620	20610	0	1	0.572673	0	0.999964	0	0.975	0.025	1	0.568243	0.577093	0	0.000178969	0.999798	0.999999	Uncertain	3) Uncertain significance	Both Uncertain	3) Uncertain significance	3) Uncertain significance	3) Uncertain significance	3) Uncertain significance
Isoniazid	inhA	inhA_c.228C>T	synonymous_variant																													0.988404	0.553	0.60562	0	0	0.74795	0.968134	1	0	1	27603	20604	0	1	0.572593	0	0.999964	0	0.975	0.025	1	0.568162	0.577015	0	0.000179021	0.999798	0.999999	Uncertain	3) Uncertain significance	ALL Evidence Only	3) Uncertain significance	4) Not assoc w R - Interim	3) Uncertain significance	4) Not assoc w R - Interim
Isoniazid	katG	katG_p.Leu707Pro	missense_variant	0.987273	0.62	0.652533	0	0	0.716728	0.870634	1	0	1	21364	13206	0	1	0.617992	0	0.999953	0	0.975	0.025	1	0.612846	0.623119	0	0.000279295	0.999739	0.999999	Uncertain	0.988402	0.606	0.610575	0	0	0.792016	1	1	0	1	27620	20610	0	1	0.572673	0	0.999964	0	0.975	0.025	1	0.568243	0.577093	0	0.000178969	0.999798	0.999999	Uncertain	3) Uncertain significance	Both Uncertain	3) Uncertain significance	3) Uncertain significance	3) Uncertain significance	3) Uncertain significance
Isoniazid	katG	katG_p.Thr324Asn	missense_variant	0.98782	0.617	0.652533	0	0	0.725835	0.870634	1	0	1	21364	13206	0	1	0.617992	0	0.999953	0	0.975	0.025	1	0.612846	0.623119	0	0.000279295	0.999739	0.999999	Uncertain	0.988401	0.59	0.605728	0	0	0.798327	1	1	0	1	27620	20610	0	1	0.572673	0	0.999964	0	0.975	0.025	1	0.568243	0.577093	0	0.000178969	0.999798	0.999999	Uncertain	3) Uncertain significance	Both Uncertain	3) Uncertain significance	3) Uncertain significance	3) Uncertain significance	3) Uncertain significance
Isoniazid	katG	katG_p.Arg498Ser	missense_variant	0.987481	0.64	0.652533	0	0	0.721755	0.870634	1	0	1	21364	13206	0	1	0.617992	0	0.999953	0	0.975	0.025	1	0.612846	0.623119	0	0.000279295	0.999739	0.999999	Uncertain	0.988396	0.596	0.605728	0	0	0.757927	1	1	0	1	27620	20610	0	1	0.572673	0	0.999964	0	0.975	0.025	1	0.568243	0.577093	0	0.000178969	0.999798	0.999999	Uncertain	3) Uncertain significance	Both Uncertain	3) Uncertain significance	3) Uncertain significance	3) Uncertain significance	3) Uncertain significance
Isoniazid	katG	katG_c.1125G>T	synonymous_variant																													0.988388	0.593	0.60562	0	0	0.735395	0.968134	1	0	1	27603	20604	0	1	0.572593	0	0.999964	0	0.975	0.025	1	0.568162	0.577015	0	0.000179021	0.999798	0.999999	Uncertain	3) Uncertain significance	ALL Evidence Only	3) Uncertain significance	4) Not assoc w R - Interim	3) Uncertain significance	4) Not assoc w R - Interim
Isoniazid	katG	katG_c.-309A>G	upstream_gene_variant																													0.98837	0.574	0.605728	0	0	0.781041	1	1	0	1	27620	20610	0	1	0.572673	0	0.999964	0	0.975	0.025	1	0.568243	0.577093	0	0.000178969	0.999798	0.999999	Uncertain	3) Uncertain significance	ALL Evidence Only	3) Uncertain significance	3) Uncertain significance	3) Uncertain significance	3) Uncertain significance
Isoniazid	inhA	inhA_p.Glu80Ala	missense_variant																													0.988367	0.544	0.605728	0	0	0.786433	1	1	0	1	27620	20610	0	1	0.572673	0	0.999964	0	0.975	0.025	1	0.568243	0.577093	0	0.000178969	0.999798	0.999999	Uncertain	3) Uncertain significance	ALL Evidence Only	3) Uncertain significance	3) Uncertain significance	3) Uncertain significance	3) Uncertain significance
Isoniazid	katG	katG_p.Thr11Ser	missense_variant																													0.988342	0.573	0.605728	0	0	0.774944	1	1	0	1	27620	20610	0	1	0.572673	0	0.999964	0	0.975	0.025	1	0.568243	0.577093	0	0.000178969	0.999798	0.999999	Uncertain	3) Uncertain significance	ALL Evidence Only	3) Uncertain significance	3) Uncertain significance	3) Uncertain significance	3) Uncertain significance
Isoniazid	inhA	inhA_c.-612G>A	upstream_gene_variant	0.987604	0.604	0.652533	0	0	0.718545	0.870634	1	0	1	21364	13206	0	1	0.617992	0	0.999953	0	0.975	0.025	1	0.612846	0.623119	0	0.000279295	0.999739	0.999999	Uncertain	0.988334	0.563	0.605728	0	0	0.776065	1	1	0	1	27620	20610	0	1	0.572673	0	0.999964	0	0.975	0.025	1	0.568243	0.577093	0	0.000178969	0.999798	0.999999	Uncertain	3) Uncertain significance	Both Uncertain	3) Uncertain significance	3) Uncertain significance	3) Uncertain significance	3) Uncertain significance
Isoniazid	katG	katG_c.-501delA	upstream_gene_variant	0.987378	0.574	0.652533	0	0	0.717815	0.870634	1	0	1	21364	13206	0	1	0.617992	0	0.999953	0	0.975	0.025	1	0.612846	0.623119	0	0.000279295	0.999739	0.999999	Uncertain	0.988321	0.56	0.605728	0	0	0.769393	1	1	0	1	27620	20610	0	1	0.572673	0	0.999964	0	0.975	0.025	1	0.568243	0.577093	0	0.000178969	0.999798	0.999999	Uncertain	3) Uncertain significance	Both Uncertain	3) Uncertain significance	3) Uncertain significance	3) Uncertain significance	3) Uncertain significance
Isoniazid	katG	katG_p.Arg705Leu	missense_variant	0.987351	0.613	0.652533	0	0	0.716821	0.870634	1	0	1	21364	13206	0	1	0.617992	0	0.999953	0	0.975	0.025	1	0.612846	0.623119	0	0.000279295	0.999739	0.999999	Uncertain	0.988319	0.582	0.605728	0	0	0.776316	1	1	0	1	27620	20610	0	1	0.572673	0	0.999964	0	0.975	0.025	1	0.568243	0.577093	0	0.000178969	0.999798	0.999999	Uncertain	3) Uncertain significance	Both Uncertain	3) Uncertain significance	3) Uncertain significance	3) Uncertain significance	3) Uncertain significance
Isoniazid	katG	katG_p.Leu147Ala	missense_variant																													0.988268	0.581	0.605728	0	0	0.772357	1	1	0	1	27620	20610	0	1	0.572673	0	0.999964	0	0.975	0.025	1	0.568243	0.577093	0	0.000178969	0.999798	0.999999	Uncertain	3) Uncertain significance	ALL Evidence Only	3) Uncertain significance	3) Uncertain significance	3) Uncertain significance	3) Uncertain significance
Isoniazid	ahpC	ahpC_p.Asp166Asn	missense_variant	0.987404	0.589	0.652533	0	0	0.715665	0.870634	1	0	1	21364	13206	0	1	0.617992	0	0.999953	0	0.975	0.025	1	0.612846	0.623119	0	0.000279295	0.999739	0.999999	Uncertain	0.988231	0.588	0.605728	0	0	0.778866	1	1	0	1	27620	20610	0	1	0.572673	0	0.999964	0	0.975	0.025	1	0.568243	0.577093	0	0.000178969	0.999798	0.999999	Uncertain	3) Uncertain significance	Both Uncertain	3) Uncertain significance	3) Uncertain significance	3) Uncertain significance	3) Uncertain significance
Isoniazid	inhA	inhA_c.-813C>T	upstream_gene_variant	0.987465	0.657	0.658425	0	0	0.714187	0.870634	1	0	1	21364	13206	0	1	0.617992	0	0.999953	0	0.975	0.025	1	0.612846	0.623119	0	0.000279295	0.999739	0.999999	Uncertain	0.98823	0.574	0.605728	0	0	0.781005	1	1	0	1	27620	20610	0	1	0.572673	0	0.999964	0	0.975	0.025	1	0.568243	0.577093	0	0.000178969	0.999798	0.999999	Uncertain	3) Uncertain significance	Both Uncertain	3) Uncertain significance	3) Uncertain significance	3) Uncertain significance	3) Uncertain significance
Isoniazid	inhA	inhA_c.-415G>A	upstream_gene_variant	0.987852	0.614	0.652533	0	0	0.782056	0.870634	2	0	2	21363	13206	0	1	0.617981	0	0.999906	0	0.841886	0.158114	1	0.612835	0.623108	0	0.000279295	0.999662	0.999989	Uncertain	0.988226	0.587	0.605728	0	0	0.900642	1	2	0	2	27619	20610	0	1	0.572664	0	0.999928	0	0.841886	0.158114	1	0.568234	0.577085	0	0.000178969	0.999738	0.999991	Uncertain	3) Uncertain significance	Both Uncertain	3) Uncertain significance	3) Uncertain significance	3) Uncertain significance	3) Uncertain significance
Isoniazid	katG	katG_c.-64T>C	upstream_gene_variant	0.987989	0.595	0.652533	0	0	0.732045	0.870634	1	0	1	21364	13206	0	1	0.617992	0	0.999953	0	0.975	0.025	1	0.612846	0.623119	0	0.000279295	0.999739	0.999999	Uncertain	0.988221	0.587	0.605728	0	0	0.808551	1	1	0	1	27620	20610	0	1	0.572673	0	0.999964	0	0.975	0.025	1	0.568243	0.577093	0	0.000178969	0.999798	0.999999	Uncertain	3) Uncertain significance	Both Uncertain	3) Uncertain significance	3) Uncertain significance	3) Uncertain significance	3) Uncertain significance
Isoniazid	katG	katG_p.Thr520Ala	missense_variant	0.987281	0.641	0.652533	0	0	0.710499	0.870634	1	0	1	21364	13206	0	1	0.617992	0	0.999953	0	0.975	0.025	1	0.612846	0.623119	0	0.000279295	0.999739	0.999999	Uncertain	0.988215	0.574	0.605728	0	0	0.782484	1	1	0	1	27620	20610	0	1	0.572673	0	0.999964	0	0.975	0.025	1	0.568243	0.577093	0	0.000178969	0.999798	0.999999	Uncertain	3) Uncertain significance	Both Uncertain	3) Uncertain significance	3) Uncertain significance	3) Uncertain significance	3) Uncertain significance
Isoniazid	ahpC	ahpC_p.Leu15Ile	missense_variant																													0.988198	0.576	0.605728	0	0	0.80543	1	1	0	1	27620	20610	0	1	0.572673	0	0.999964	0	0.975	0.025	1	0.568243	0.577093	0	0.000178969	0.999798	0.999999	Uncertain	3) Uncertain significance	ALL Evidence Only	3) Uncertain significance	3) Uncertain significance	3) Uncertain significance	3) Uncertain significance
Isoniazid	katG	katG_c.2202C>G	synonymous_variant																													0.988196	0.587	0.60562	0	0	0.724041	0.968134	1	0	1	27603	20604	0	1	0.572593	0	0.999964	0	0.975	0.025	1	0.568162	0.577015	0	0.000179021	0.999798	0.999999	Uncertain	3) Uncertain significance	ALL Evidence Only	3) Uncertain significance	4) Not assoc w R - Interim	3) Uncertain significance	4) Not assoc w R - Interim
Isoniazid	ahpC	ahpC_p.Ile137Thr	missense_variant																													0.988196	0.538	0.605728	0	0	0.760633	1	1	0	1	27620	20610	0	1	0.572673	0	0.999964	0	0.975	0.025	1	0.568243	0.577093	0	0.000178969	0.999798	0.999999	Uncertain	3) Uncertain significance	ALL Evidence Only	3) Uncertain significance	3) Uncertain significance	3) Uncertain significance	3) Uncertain significance
Isoniazid	inhA	inhA_c.-728C>T	upstream_gene_variant	0.987448	0.616	0.652533	0	0	0.716622	0.870634	1	0	1	21364	13206	0	1	0.617992	0	0.999953	0	0.975	0.025	1	0.612846	0.623119	0	0.000279295	0.999739	0.999999	Uncertain	0.98818	0.591	0.605728	0	0	0.778602	1	1	0	1	27620	20610	0	1	0.572673	0	0.999964	0	0.975	0.025	1	0.568243	0.577093	0	0.000178969	0.999798	0.999999	Uncertain	3) Uncertain significance	Both Uncertain	3) Uncertain significance	3) Uncertain significance	3) Uncertain significance	3) Uncertain significance
Isoniazid	katG	katG_p.Val503Ala	missense_variant	0.987335	0.609	0.652533	0	0	0.711861	0.870634	1	0	1	21364	13206	0	1	0.617992	0	0.999953	0	0.975	0.025	1	0.612846	0.623119	0	0.000279295	0.999739	0.999999	Uncertain	0.988172	0.581	0.605728	0	0	0.753763	1	1	0	1	27620	20610	0	1	0.572673	0	0.999964	0	0.975	0.025	1	0.568243	0.577093	0	0.000178969	0.999798	0.999999	Uncertain	3) Uncertain significance	Both Uncertain	3) Uncertain significance	3) Uncertain significance	3) Uncertain significance	3) Uncertain significance
Isoniazid	inhA	inhA_c.-159G>T	upstream_gene_variant	0.987676	0.624	0.652533	0	0	0.718202	0.870634	1	0	1	21364	13206	0	1	0.617992	0	0.999953	0	0.975	0.025	1	0.612846	0.623119	0	0.000279295	0.999739	0.999999	Uncertain	0.98817	0.577	0.605728	0	0	0.747187	1	1	0	1	27620	20610	0	1	0.572673	0	0.999964	0	0.975	0.025	1	0.568243	0.577093	0	0.000178969	0.999798	0.999999	Uncertain	3) Uncertain significance	Both Uncertain	3) Uncertain significance	3) Uncertain significance	3) Uncertain significance	3) Uncertain significance
Isoniazid	katG	katG_c.-449C>T	upstream_gene_variant																													0.988168	0.566	0.605728	0	0	0.776029	1	1	0	1	27620	20610	0	1	0.572673	0	0.999964	0	0.975	0.025	1	0.568243	0.577093	0	0.000178969	0.999798	0.999999	Uncertain	3) Uncertain significance	ALL Evidence Only	3) Uncertain significance	3) Uncertain significance	3) Uncertain significance	3) Uncertain significance
Isoniazid	ahpC	ahpC_p.Asp79Asn	missense_variant																													0.988167	0.565	0.605728	0	0	0.754337	1	1	0	1	27620	20610	0	1	0.572673	0	0.999964	0	0.975	0.025	1	0.568243	0.577093	0	0.000178969	0.999798	0.999999	Uncertain	3) Uncertain significance	ALL Evidence Only	3) Uncertain significance	3) Uncertain significance	3) Uncertain significance	3) Uncertain significance
Isoniazid	katG	katG_p.Glu648fs	frameshift	0.986085	0.049	0.176859	0.769	1	0.814368	0.870634	1	0	1	21364	13206	0	1	0.617992	0	0.999953	0	0.975	0.025	1	0.612846	0.623119	0	0.000279295	0.999739	0.999999	Uncertain	0.988164	0.144	0.423458	0.552	0.899268	1	1	1	0	1	27620	20610	0	1	0.572673	0	0.999964	0	0.975	0.025	1	0.568243	0.577093	0	0.000178969	0.999798	0.999999	Uncertain	3) Uncertain significance	LoF Upgrade	3) Uncertain significance	2) Assoc w R - Interim	2) Assoc w R - Interim	2) Assoc w R - Interim
Isoniazid	katG	katG_p.Glu651fs	frameshift	0.986085	0.049	0.176859	0.769	1	0.814368	0.870634	1	0	1	21364	13206	0	1	0.617992	0	0.999953	0	0.975	0.025	1	0.612846	0.623119	0	0.000279295	0.999739	0.999999	Uncertain	0.988164	0.144	0.423458	0.552	0.899268	1	1	1	0	1	27620	20610	0	1	0.572673	0	0.999964	0	0.975	0.025	1	0.568243	0.577093	0	0.000178969	0.999798	0.999999	Uncertain	3) Uncertain significance	LoF Upgrade	3) Uncertain significance	2) Assoc w R - Interim	2) Assoc w R - Interim	2) Assoc w R - Interim
Isoniazid	ahpC	ahpC_p.Thr150Ala	missense_variant	0.987528	0.609	0.652533	0	0	0.718551	0.870634	1	0	1	21364	13206	0	1	0.617992	0	0.999953	0	0.975	0.025	1	0.612846	0.623119	0	0.000279295	0.999739	0.999999	Uncertain	0.988159	0.568	0.605728	0	0	0.758705	1	1	0	1	27620	20610	0	1	0.572673	0	0.999964	0	0.975	0.025	1	0.568243	0.577093	0	0.000178969	0.999798	0.999999	Uncertain	3) Uncertain significance	Both Uncertain	3) Uncertain significance	3) Uncertain significance	3) Uncertain significance	3) Uncertain significance
Isoniazid	katG	katG_c.-490T>C	upstream_gene_variant	0.987478	0.622	0.652533	0	0	0.769238	0.870634	2	0	2	21363	13206	0	1	0.617981	0	0.999906	0	0.841886	0.158114	1	0.612835	0.623108	0	0.000279295	0.999662	0.999989	Uncertain	0.988153	0.544	0.605728	0	0	0.962818	1	2	0	2	27619	20610	0	1	0.572664	0	0.999928	0	0.841886	0.158114	1	0.568234	0.577085	0	0.000178969	0.999738	0.999991	Uncertain	3) Uncertain significance	Both Uncertain	3) Uncertain significance	3) Uncertain significance	3) Uncertain significance	3) Uncertain significance
Isoniazid	katG	katG_p.Ala162Gly	missense_variant	0.98706	0.629	0.652533	0	0	0.724936	0.870634	1	0	1	21364	13206	0	1	0.617992	0	0.999953	0	0.975	0.025	1	0.612846	0.623119	0	0.000279295	0.999739	0.999999	Uncertain	0.988147	0.548	0.605728	0	0	0.771228	1	1	0	1	27620	20610	0	1	0.572673	0	0.999964	0	0.975	0.025	1	0.568243	0.577093	0	0.000178969	0.999798	0.999999	Uncertain	3) Uncertain significance	Both Uncertain	3) Uncertain significance	3) Uncertain significance	3) Uncertain significance	3) Uncertain significance
Isoniazid	katG	katG_p.Pro6Ser	missense_variant	0.994937	0.338	0.5569	0.317	0.66169	0.805728	0.870634	17	3	14	21351	13203	0.176471	0.823529	0.617902	0.000227169	0.999345	0.0379851	0.434318	0.565682	0.962015	0.612755	0.62303	4.68503e-05	0.000663741	0.998901	0.999642	Uncertain	0.988143	0.108	0.336409	0.788	1	0.670667	1	18	3	15	27606	20607	0.166667	0.833333	0.572584	0.00014556	0.999457	0.0357851	0.414177	0.585823	0.964215	0.568154	0.577006	3.00191e-05	0.00042533	0.999104	0.999696	Uncertain	3) Uncertain significance	Both Uncertain	3) Uncertain significance	3) Uncertain significance	3) Uncertain significance	3) Uncertain significance
Isoniazid	katG	katG_c.-128T>G	upstream_gene_variant																													0.988143	0.573	0.605728	0	0	0.795992	1	1	0	1	27620	20610	0	1	0.572673	0	0.999964	0	0.975	0.025	1	0.568243	0.577093	0	0.000178969	0.999798	0.999999	Uncertain	3) Uncertain significance	ALL Evidence Only	3) Uncertain significance	3) Uncertain significance	3) Uncertain significance	3) Uncertain significance
Isoniazid	ahpC	ahpC_c.-67delA	upstream_gene_variant	0.987233	0.624	0.652533	0	0	0.711032	0.870634	1	0	1	21364	13206	0	1	0.617992	0	0.999953	0	0.975	0.025	1	0.612846	0.623119	0	0.000279295	0.999739	0.999999	Uncertain	0.988142	0.573	0.605728	0	0	0.776389	1	1	0	1	27620	20610	0	1	0.572673	0	0.999964	0	0.975	0.025	1	0.568243	0.577093	0	0.000178969	0.999798	0.999999	Uncertain	3) Uncertain significance	Both Uncertain	3) Uncertain significance	3) Uncertain significance	3) Uncertain significance	3) Uncertain significance
Isoniazid	katG	katG_p.Ala53Thr	missense_variant																													0.98814	0.554	0.605728	0	0	0.764502	1	1	0	1	27620	20610	0	1	0.572673	0	0.999964	0	0.975	0.025	1	0.568243	0.577093	0	0.000178969	0.999798	0.999999	Uncertain	3) Uncertain significance	ALL Evidence Only	3) Uncertain significance	3) Uncertain significance	3) Uncertain significance	3) Uncertain significance
Isoniazid	katG	katG_c.129C>T	synonymous_variant	0.987308	0.644	0.651666	0	0	0.727375	0.941982	1	0	1	21354	13203	0	1	0.617936	0	0.999953	0	0.975	0.025	1	0.612788	0.623063	0	0.000279358	0.999739	0.999999	Uncertain	0.988124	0.566	0.60562	0	0	0.701608	0.968134	1	0	1	27603	20604	0	1	0.572593	0	0.999964	0	0.975	0.025	1	0.568162	0.577015	0	0.000179021	0.999798	0.999999	Uncertain	3) Uncertain significance	Both Uncertain	3) Uncertain significance	4) Not assoc w R - Interim	3) Uncertain significance	4) Not assoc w R - Interim
Isoniazid	katG	katG_c.462G>A	synonymous_variant																													0.988121	0.565	0.60562	0	0	0.73164	0.968134	1	0	1	27603	20604	0	1	0.572593	0	0.999964	0	0.975	0.025	1	0.568162	0.577015	0	0.000179021	0.999798	0.999999	Uncertain	3) Uncertain significance	ALL Evidence Only	3) Uncertain significance	4) Not assoc w R - Interim	3) Uncertain significance	4) Not assoc w R - Interim
Isoniazid	katG	katG_p.Pro422His	missense_variant																													0.988119	0.574	0.605728	0	0	0.756715	1	1	0	1	27620	20610	0	1	0.572673	0	0.999964	0	0.975	0.025	1	0.568243	0.577093	0	0.000178969	0.999798	0.999999	Uncertain	3) Uncertain significance	ALL Evidence Only	3) Uncertain significance	3) Uncertain significance	3) Uncertain significance	3) Uncertain significance
Isoniazid	ahpC	ahpC_p.Asp182Gly	missense_variant	0.987138	0.626	0.652533	0	0	0.708036	0.870634	1	0	1	21364	13206	0	1	0.617992	0	0.999953	0	0.975	0.025	1	0.612846	0.623119	0	0.000279295	0.999739	0.999999	Uncertain	0.988117	0.57	0.605728	0	0	0.773276	1	1	0	1	27620	20610	0	1	0.572673	0	0.999964	0	0.975	0.025	1	0.568243	0.577093	0	0.000178969	0.999798	0.999999	Uncertain	3) Uncertain significance	Both Uncertain	3) Uncertain significance	3) Uncertain significance	3) Uncertain significance	3) Uncertain significance
Isoniazid	katG	katG_p.Gln525Ala	missense_variant	0.987572	0.622	0.652533	0	0	0.717795	0.870634	1	0	1	21364	13206	0	1	0.617992	0	0.999953	0	0.975	0.025	1	0.612846	0.623119	0	0.000279295	0.999739	0.999999	Uncertain	0.988116	0.607	0.610873	0	0	0.79619	1	1	0	1	27620	20610	0	1	0.572673	0	0.999964	0	0.975	0.025	1	0.568243	0.577093	0	0.000178969	0.999798	0.999999	Uncertain	3) Uncertain significance	Both Uncertain	3) Uncertain significance	3) Uncertain significance	3) Uncertain significance	3) Uncertain significance
Isoniazid	katG	katG_c.-378C>G	upstream_gene_variant	0.987146	0.616	0.652533	0	0	0.705943	0.870634	1	0	1	21364	13206	0	1	0.617992	0	0.999953	0	0.975	0.025	1	0.612846	0.623119	0	0.000279295	0.999739	0.999999	Uncertain	0.988102	0.576	0.605728	0	0	0.750074	1	1	0	1	27620	20610	0	1	0.572673	0	0.999964	0	0.975	0.025	1	0.568243	0.577093	0	0.000178969	0.999798	0.999999	Uncertain	3) Uncertain significance	Both Uncertain	3) Uncertain significance	3) Uncertain significance	3) Uncertain significance	3) Uncertain significance
Isoniazid	inhA	inhA_c.-285G>T	upstream_gene_variant	0.987093	0.592	0.652533	0	0	0.704539	0.870634	1	0	1	21364	13206	0	1	0.617992	0	0.999953	0	0.975	0.025	1	0.612846	0.623119	0	0.000279295	0.999739	0.999999	Uncertain	0.988097	0.565	0.605728	0	0	0.755175	1	1	0	1	27620	20610	0	1	0.572673	0	0.999964	0	0.975	0.025	1	0.568243	0.577093	0	0.000178969	0.999798	0.999999	Uncertain	3) Uncertain significance	Both Uncertain	3) Uncertain significance	3) Uncertain significance	3) Uncertain significance	3) Uncertain significance
Isoniazid	katG	katG_c.-152A>G	upstream_gene_variant																													0.988073	0.574	0.605728	0	0	0.774137	1	1	0	1	27620	20610	0	1	0.572673	0	0.999964	0	0.975	0.025	1	0.568243	0.577093	0	0.000178969	0.999798	0.999999	Uncertain	3) Uncertain significance	ALL Evidence Only	3) Uncertain significance	3) Uncertain significance	3) Uncertain significance	3) Uncertain significance
Isoniazid	katG	katG_p.Pro286Leu	missense_variant	0.986944	0.606	0.652533	0	0	0.721754	0.870634	1	0	1	21364	13206	0	1	0.617992	0	0.999953	0	0.975	0.025	1	0.612846	0.623119	0	0.000279295	0.999739	0.999999	Uncertain	0.98806	0.572	0.605728	0	0	0.778234	1	1	0	1	27620	20610	0	1	0.572673	0	0.999964	0	0.975	0.025	1	0.568243	0.577093	0	0.000178969	0.999798	0.999999	Uncertain	3) Uncertain significance	Both Uncertain	3) Uncertain significance	3) Uncertain significance	3) Uncertain significance	3) Uncertain significance
Isoniazid	katG	katG_p.His561Arg	missense_variant	0.986834	0.636	0.652533	0	0	0.707945	0.870634	1	0	1	21364	13206	0	1	0.617992	0	0.999953	0	0.975	0.025	1	0.612846	0.623119	0	0.000279295	0.999739	0.999999	Uncertain	0.988049	0.56	0.605728	0	0	0.748638	1	1	0	1	27620	20610	0	1	0.572673	0	0.999964	0	0.975	0.025	1	0.568243	0.577093	0	0.000178969	0.999798	0.999999	Uncertain	3) Uncertain significance	Both Uncertain	3) Uncertain significance	3) Uncertain significance	3) Uncertain significance	3) Uncertain significance
Isoniazid	inhA	inhA_c.-472C>T	upstream_gene_variant																													0.988048	0.585	0.605728	0	0	0.797158	1	1	0	1	27620	20610	0	1	0.572673	0	0.999964	0	0.975	0.025	1	0.568243	0.577093	0	0.000178969	0.999798	0.999999	Uncertain	3) Uncertain significance	ALL Evidence Only	3) Uncertain significance	3) Uncertain significance	3) Uncertain significance	3) Uncertain significance
Isoniazid	katG	katG_p.Ser684Arg	missense_variant	0.987249	0.656	0.658425	0	0	0.7042	0.870634	1	0	1	21364	13206	0	1	0.617992	0	0.999953	0	0.975	0.025	1	0.612846	0.623119	0	0.000279295	0.999739	0.999999	Uncertain	0.988044	0.573	0.605728	0	0	0.758484	1	1	0	1	27620	20610	0	1	0.572673	0	0.999964	0	0.975	0.025	1	0.568243	0.577093	0	0.000178969	0.999798	0.999999	Uncertain	3) Uncertain significance	Both Uncertain	3) Uncertain significance	3) Uncertain significance	3) Uncertain significance	3) Uncertain significance
Isoniazid	inhA	inhA_c.-160G>A	upstream_gene_variant																													0.98804	0.569	0.605728	0	0	0.748588	1	1	0	1	27620	20610	0	1	0.572673	0	0.999964	0	0.975	0.025	1	0.568243	0.577093	0	0.000178969	0.999798	0.999999	Uncertain	3) Uncertain significance	ALL Evidence Only	3) Uncertain significance	3) Uncertain significance	3) Uncertain significance	3) Uncertain significance
Isoniazid	inhA	inhA_c.-438A>G	upstream_gene_variant	0.985636	0.493	0.65138	0.221	0.47637	0.711728	0.870634	2	0	2	21363	13206	0	1	0.617981	0	0.999906	0	0.841886	0.158114	1	0.612835	0.623108	0	0.000279295	0.999662	0.999989	Uncertain	0.988035	0.435	0.594556	0.237	0.525825	0.84835	1	2	0	2	27619	20610	0	1	0.572664	0	0.999928	0	0.841886	0.158114	1	0.568234	0.577085	0	0.000178969	0.999738	0.999991	Uncertain	3) Uncertain significance	Both Uncertain	3) Uncertain significance	3) Uncertain significance	3) Uncertain significance	3) Uncertain significance
Isoniazid	katG	katG_c.-109G>A	upstream_gene_variant	0.986693	0.603	0.652533	0	0	0.715685	0.870634	1	0	1	21364	13206	0	1	0.617992	0	0.999953	0	0.975	0.025	1	0.612846	0.623119	0	0.000279295	0.999739	0.999999	Uncertain	0.988031	0.58	0.605728	0	0	0.779835	1	1	0	1	27620	20610	0	1	0.572673	0	0.999964	0	0.975	0.025	1	0.568243	0.577093	0	0.000178969	0.999798	0.999999	Uncertain	3) Uncertain significance	Both Uncertain	3) Uncertain significance	3) Uncertain significance	3) Uncertain significance	3) Uncertain significance
Isoniazid	ahpC	ahpC_c.36C>A	synonymous_variant	0.987199	0.599	0.651666	0	0	0.726298	0.941982	1	0	1	21354	13203	0	1	0.617936	0	0.999953	0	0.975	0.025	1	0.612788	0.623063	0	0.000279358	0.999739	0.999999	Uncertain	0.98803	0.597	0.60562	0	0	0.740955	0.968134	1	0	1	27603	20604	0	1	0.572593	0	0.999964	0	0.975	0.025	1	0.568162	0.577015	0	0.000179021	0.999798	0.999999	Uncertain	3) Uncertain significance	Both Uncertain	3) Uncertain significance	4) Not assoc w R - Interim	3) Uncertain significance	4) Not assoc w R - Interim
Isoniazid	katG	katG_c.1473C>T	synonymous_variant	0.987104	0.622	0.651666	0	0	0.721382	0.941982	1	0	1	21354	13203	0	1	0.617936	0	0.999953	0	0.975	0.025	1	0.612788	0.623063	0	0.000279358	0.999739	0.999999	Uncertain	0.988016	0.596	0.60562	0	0	0.724295	0.968134	1	0	1	27603	20604	0	1	0.572593	0	0.999964	0	0.975	0.025	1	0.568162	0.577015	0	0.000179021	0.999798	0.999999	Uncertain	3) Uncertain significance	Both Uncertain	3) Uncertain significance	4) Not assoc w R - Interim	3) Uncertain significance	4) Not assoc w R - Interim
Isoniazid	katG	katG_p.Thr363Ala	missense_variant																													0.988015	0.561	0.605728	0	0	0.766356	1	1	0	1	27620	20610	0	1	0.572673	0	0.999964	0	0.975	0.025	1	0.568243	0.577093	0	0.000178969	0.999798	0.999999	Uncertain	3) Uncertain significance	ALL Evidence Only	3) Uncertain significance	3) Uncertain significance	3) Uncertain significance	3) Uncertain significance
Isoniazid	ahpC	ahpC_p.Gln169His	missense_variant	0.988013	0.592	0.652533	0	0	0.735537	0.870634	1	0	1	21364	13206	0	1	0.617992	0	0.999953	0	0.975	0.025	1	0.612846	0.623119	0	0.000279295	0.999739	0.999999	Uncertain	0.988013	0.601	0.607654	0	0	0.781552	1	1	0	1	27620	20610	0	1	0.572673	0	0.999964	0	0.975	0.025	1	0.568243	0.577093	0	0.000178969	0.999798	0.999999	Uncertain	3) Uncertain significance	Both Uncertain	3) Uncertain significance	3) Uncertain significance	3) Uncertain significance	3) Uncertain significance
Isoniazid	katG	katG_p.Ala716Thr	missense_variant	0.986825	0.626	0.652533	0	0	0.708083	0.870634	1	0	1	21364	13206	0	1	0.617992	0	0.999953	0	0.975	0.025	1	0.612846	0.623119	0	0.000279295	0.999739	0.999999	Uncertain	0.987986	0.564	0.605728	0	0	0.767404	1	1	0	1	27620	20610	0	1	0.572673	0	0.999964	0	0.975	0.025	1	0.568243	0.577093	0	0.000178969	0.999798	0.999999	Uncertain	3) Uncertain significance	Both Uncertain	3) Uncertain significance	3) Uncertain significance	3) Uncertain significance	3) Uncertain significance
Isoniazid	katG	katG_p.Gly305Cys	missense_variant	0.986815	0.622	0.652533	0	0	0.693415	0.870634	1	0	1	21364	13206	0	1	0.617992	0	0.999953	0	0.975	0.025	1	0.612846	0.623119	0	0.000279295	0.999739	0.999999	Uncertain	0.987966	0.587	0.605728	0	0	0.733748	1	1	0	1	27620	20610	0	1	0.572673	0	0.999964	0	0.975	0.025	1	0.568243	0.577093	0	0.000178969	0.999798	0.999999	Uncertain	3) Uncertain significance	Both Uncertain	3) Uncertain significance	3) Uncertain significance	3) Uncertain significance	3) Uncertain significance
Isoniazid	inhA	inhA_c.549T>A	synonymous_variant																													0.987959	0.561	0.60562	0	0	0.700852	0.968134	1	0	1	27603	20604	0	1	0.572593	0	0.999964	0	0.975	0.025	1	0.568162	0.577015	0	0.000179021	0.999798	0.999999	Uncertain	3) Uncertain significance	ALL Evidence Only	3) Uncertain significance	4) Not assoc w R - Interim	3) Uncertain significance	4) Not assoc w R - Interim
Isoniazid	inhA	inhA_p.Val189Ile	missense_variant	0.986538	0.607	0.652533	0	0	0.700899	0.870634	1	0	1	21364	13206	0	1	0.617992	0	0.999953	0	0.975	0.025	1	0.612846	0.623119	0	0.000279295	0.999739	0.999999	Uncertain	0.987956	0.589	0.605728	0	0	0.769715	1	1	0	1	27620	20610	0	1	0.572673	0	0.999964	0	0.975	0.025	1	0.568243	0.577093	0	0.000178969	0.999798	0.999999	Uncertain	3) Uncertain significance	Both Uncertain	3) Uncertain significance	3) Uncertain significance	3) Uncertain significance	3) Uncertain significance
Isoniazid	ahpC	ahpC_p.Asp102Glu	missense_variant	0.986992	0.603	0.652533	0	0	0.702997	0.870634	1	0	1	21364	13206	0	1	0.617992	0	0.999953	0	0.975	0.025	1	0.612846	0.623119	0	0.000279295	0.999739	0.999999	Uncertain	0.987946	0.604	0.609267	0	0	0.729316	1	1	0	1	27620	20610	0	1	0.572673	0	0.999964	0	0.975	0.025	1	0.568243	0.577093	0	0.000178969	0.999798	0.999999	Uncertain	3) Uncertain significance	Both Uncertain	3) Uncertain significance	3) Uncertain significance	3) Uncertain significance	3) Uncertain significance
Isoniazid	ahpC	ahpC_p.Met1?	start_lost	0.987605	0.367	0.5569	0.493	0.830927	0.768492	0.870634	2	1	1	21364	13205	0.5	0.5	0.61801	7.57232e-05	0.999953	0.0125791	0.987421	0.0125791	0.987421	0.612864	0.623137	1.91714e-06	0.000421829	0.999739	0.999999	Uncertain	0.987944	0.336	0.594556	0.48	0.85483	0.931523	1	2	1	1	27620	20609	0.5	0.5	0.572684	4.85201e-05	0.999964	0.0125791	0.987421	0.0125791	0.987421	0.568255	0.577105	1.22842e-06	0.000270307	0.999798	0.999999	Uncertain	3) Uncertain significance	Both Uncertain	3) Uncertain significance	3) Uncertain significance	3) Uncertain significance	3) Uncertain significance
Isoniazid	katG	katG_c.1740C>T	synonymous_variant	0.986987	0.592	0.651666	0	0	0.729473	0.941982	1	0	1	21354	13203	0	1	0.617936	0	0.999953	0	0.975	0.025	1	0.612788	0.623063	0	0.000279358	0.999739	0.999999	Uncertain	0.987931	0.601	0.606186	0	0	0.732577	0.968134	1	0	1	27603	20604	0	1	0.572593	0	0.999964	0	0.975	0.025	1	0.568162	0.577015	0	0.000179021	0.999798	0.999999	Uncertain	3) Uncertain significance	Both Uncertain	3) Uncertain significance	4) Not assoc w R - Interim	3) Uncertain significance	4) Not assoc w R - Interim
Isoniazid	inhA	inhA_p.Gln216Arg	missense_variant	0.988089	0.619	0.652533	0	0	0.736995	0.870634	1	0	1	21364	13206	0	1	0.617992	0	0.999953	0	0.975	0.025	1	0.612846	0.623119	0	0.000279295	0.999739	0.999999	Uncertain	0.98791	0.586	0.605728	0	0	0.786789	1	1	0	1	27620	20610	0	1	0.572673	0	0.999964	0	0.975	0.025	1	0.568243	0.577093	0	0.000178969	0.999798	0.999999	Uncertain	3) Uncertain significance	Both Uncertain	3) Uncertain significance	3) Uncertain significance	3) Uncertain significance	3) Uncertain significance
Isoniazid	inhA	inhA_c.654C>G	synonymous_variant	0.987884	0.61	0.651666	0	0	0.767844	0.941982	1	0	1	21354	13203	0	1	0.617936	0	0.999953	0	0.975	0.025	1	0.612788	0.623063	0	0.000279358	0.999739	0.999999	Uncertain	0.98791	0.589	0.60562	0	0	0.714977	0.968134	1	0	1	27603	20604	0	1	0.572593	0	0.999964	0	0.975	0.025	1	0.568162	0.577015	0	0.000179021	0.999798	0.999999	Uncertain	3) Uncertain significance	Both Uncertain	3) Uncertain significance	4) Not assoc w R - Interim	3) Uncertain significance	4) Not assoc w R - Interim
Isoniazid	katG	katG_p.Leu398Arg	missense_variant	0.986569	0.615	0.652533	0	0	0.698532	0.870634	1	0	1	21364	13206	0	1	0.617992	0	0.999953	0	0.975	0.025	1	0.612846	0.623119	0	0.000279295	0.999739	0.999999	Uncertain	0.987908	0.58	0.605728	0	0	0.754373	1	1	0	1	27620	20610	0	1	0.572673	0	0.999964	0	0.975	0.025	1	0.568243	0.577093	0	0.000178969	0.999798	0.999999	Uncertain	3) Uncertain significance	Both Uncertain	3) Uncertain significance	3) Uncertain significance	3) Uncertain significance	3) Uncertain significance
Isoniazid	katG	katG_p.Asp729Asn	missense_variant	0.986791	0.637	0.652533	0	0	0.693983	0.870634	1	0	1	21364	13206	0	1	0.617992	0	0.999953	0	0.975	0.025	1	0.612846	0.623119	0	0.000279295	0.999739	0.999999	Uncertain	0.987876	0.586	0.605728	0	0	0.749852	1	1	0	1	27620	20610	0	1	0.572673	0	0.999964	0	0.975	0.025	1	0.568243	0.577093	0	0.000178969	0.999798	0.999999	Uncertain	3) Uncertain significance	Both Uncertain	3) Uncertain significance	3) Uncertain significance	3) Uncertain significance	3) Uncertain significance
Isoniazid	inhA	inhA_p.Gly142Ser	missense_variant	0.986797	0.626	0.652533	0	0	0.69421	0.870634	1	0	1	21364	13206	0	1	0.617992	0	0.999953	0	0.975	0.025	1	0.612846	0.623119	0	0.000279295	0.999739	0.999999	Uncertain	0.987864	0.585	0.605728	0	0	0.769503	1	1	0	1	27620	20610	0	1	0.572673	0	0.999964	0	0.975	0.025	1	0.568243	0.577093	0	0.000178969	0.999798	0.999999	Uncertain	3) Uncertain significance	Both Uncertain	3) Uncertain significance	3) Uncertain significance	3) Uncertain significance	3) Uncertain significance
Isoniazid	katG	katG_p.Pro605Arg	missense_variant	0.986379	0.618	0.652533	0	0	0.693505	0.870634	1	0	1	21364	13206	0	1	0.617992	0	0.999953	0	0.975	0.025	1	0.612846	0.623119	0	0.000279295	0.999739	0.999999	Uncertain	0.98785	0.574	0.605728	0	0	0.786798	1	1	0	1	27620	20610	0	1	0.572673	0	0.999964	0	0.975	0.025	1	0.568243	0.577093	0	0.000178969	0.999798	0.999999	Uncertain	3) Uncertain significance	Both Uncertain	3) Uncertain significance	3) Uncertain significance	3) Uncertain significance	3) Uncertain significance
Isoniazid	katG	katG_c.-407C>T	upstream_gene_variant																													0.987841	0.554	0.605728	0.008	0.0194126	0.763039	1	1	0	1	27620	20610	0	1	0.572673	0	0.999964	0	0.975	0.025	1	0.568243	0.577093	0	0.000178969	0.999798	0.999999	Uncertain	3) Uncertain significance	ALL Evidence Only	3) Uncertain significance	3) Uncertain significance	3) Uncertain significance	3) Uncertain significance
Isoniazid	katG	katG_p.Phe332Val	missense_variant	0.986675	0.621	0.652533	0	0	0.69076	0.870634	1	0	1	21364	13206	0	1	0.617992	0	0.999953	0	0.975	0.025	1	0.612846	0.623119	0	0.000279295	0.999739	0.999999	Uncertain	0.987834	0.582	0.605728	0	0	0.761364	1	1	0	1	27620	20610	0	1	0.572673	0	0.999964	0	0.975	0.025	1	0.568243	0.577093	0	0.000178969	0.999798	0.999999	Uncertain	3) Uncertain significance	Both Uncertain	3) Uncertain significance	3) Uncertain significance	3) Uncertain significance	3) Uncertain significance
Isoniazid	ahpC	ahpC_c.462G>C	synonymous_variant																													0.987832	0.591	0.60562	0	0	0.709209	0.968134	1	0	1	27603	20604	0	1	0.572593	0	0.999964	0	0.975	0.025	1	0.568162	0.577015	0	0.000179021	0.999798	0.999999	Uncertain	3) Uncertain significance	ALL Evidence Only	3) Uncertain significance	4) Not assoc w R - Interim	3) Uncertain significance	4) Not assoc w R - Interim
Isoniazid	katG	katG_c.162C>T	synonymous_variant	0.987688	0.625	0.651666	0	0	0.762618	0.941982	1	0	1	21354	13203	0	1	0.617936	0	0.999953	0	0.975	0.025	1	0.612788	0.623063	0	0.000279358	0.999739	0.999999	Uncertain	0.987823	0.578	0.60562	0	0	0.70029	0.968134	1	0	1	27603	20604	0	1	0.572593	0	0.999964	0	0.975	0.025	1	0.568162	0.577015	0	0.000179021	0.999798	0.999999	Uncertain	3) Uncertain significance	Both Uncertain	3) Uncertain significance	4) Not assoc w R - Interim	3) Uncertain significance	4) Not assoc w R - Interim
Isoniazid	inhA	inhA_c.-375A>C	upstream_gene_variant																													0.987798	0.564	0.605728	0	0	0.785264	1	1	0	1	27620	20610	0	1	0.572673	0	0.999964	0	0.975	0.025	1	0.568243	0.577093	0	0.000178969	0.999798	0.999999	Uncertain	3) Uncertain significance	ALL Evidence Only	3) Uncertain significance	3) Uncertain significance	3) Uncertain significance	3) Uncertain significance
Isoniazid	katG	katG_c.-209C>T	upstream_gene_variant																													0.987785	0.561	0.605728	0	0	0.766773	1	1	0	1	27620	20610	0	1	0.572673	0	0.999964	0	0.975	0.025	1	0.568243	0.577093	0	0.000178969	0.999798	0.999999	Uncertain	3) Uncertain significance	ALL Evidence Only	3) Uncertain significance	3) Uncertain significance	3) Uncertain significance	3) Uncertain significance
Isoniazid	katG	katG_c.1767C>T	synonymous_variant	0.986687	0.083	0.311204	0.845	1	0.603492	0.941982	5	1	4	21351	13202	0.2	0.8	0.61792	7.57404e-05	0.999813	0.00505076	0.716418	0.283582	0.994949	0.612773	0.623048	1.91758e-06	0.000421925	0.99952	0.999949	Uncertain	0.987782	0.07	0.274264	0.82	1	0.586899	0.968134	5	1	4	27600	20603	0.2	0.8	0.572578	4.85343e-05	0.999855	0.00505076	0.716418	0.283582	0.994949	0.568148	0.577001	1.22878e-06	0.000270386	0.999629	0.999961	Uncertain	3) Uncertain significance	Both Uncertain	3) Uncertain significance	4) Not assoc w R - Interim	3) Uncertain significance	4) Not assoc w R - Interim
Isoniazid	ahpC	ahpC_LoF	LoF	0.995909	0.347	0.561489	0.268	0.544044	0.714505	0.884989	23	7	16	21349	13201	0.304348	0.695652	0.617916	0.000529982	0.999251	0.132103	0.529192	0.470808	0.867897	0.612768	0.623044	0.000213106	0.00109166	0.998784	0.999572	Uncertain	0.987753	0.081	0.287801	0.834	1	0.513736	1	26	7	19	27603	20607	0.269231	0.730769	0.572558	0.000339575	0.999312	0.115732	0.477875	0.522125	0.884268	0.568127	0.576979	0.000136537	0.000699528	0.998926	0.999586	Uncertain	3) Uncertain significance	Both Uncertain	3) Uncertain significance	3) Uncertain significance	3) Uncertain significance	3) Uncertain significance
Isoniazid	katG	katG_c.654C>T	synonymous_variant																													0.987538	0.239	0.60562	0.505	0.812373	0.838001	0.968134	1	0	1	27603	20604	0	1	0.572593	0	0.999964	0	0.975	0.025	1	0.568162	0.577015	0	0.000179021	0.999798	0.999999	Uncertain	3) Uncertain significance	ALL Evidence Only	3) Uncertain significance	4) Not assoc w R - Interim	3) Uncertain significance	4) Not assoc w R - Interim
Isoniazid	katG	katG_p.Asp79Ala	missense_variant	0.985078	0.4	0.5569	0.459	0.824756	0.71654	0.870634	2	0	2	21363	13206	0	1	0.617981	0	0.999906	0	0.841886	0.158114	1	0.612835	0.623108	0	0.000279295	0.999662	0.999989	Uncertain	0.987463	0.305	0.594556	0.527	0.871635	0.818283	1	2	0	2	27619	20610	0	1	0.572664	0	0.999928	0	0.841886	0.158114	1	0.568234	0.577085	0	0.000178969	0.999738	0.999991	Uncertain	3) Uncertain significance	Both Uncertain	3) Uncertain significance	3) Uncertain significance	3) Uncertain significance	3) Uncertain significance
Isoniazid	inhA	inhA_c.474C>T	synonymous_variant	0.985778	0.66	0.660789	0	0	0.685503	0.941982	1	0	1	21354	13203	0	1	0.617936	0	0.999953	0	0.975	0.025	1	0.612788	0.623063	0	0.000279358	0.999739	0.999999	Uncertain	0.987418	0.545	0.60562	0	0	0.719744	0.968134	1	0	1	27603	20604	0	1	0.572593	0	0.999964	0	0.975	0.025	1	0.568162	0.577015	0	0.000179021	0.999798	0.999999	Uncertain	3) Uncertain significance	Both Uncertain	3) Uncertain significance	4) Not assoc w R - Interim	3) Uncertain significance	4) Not assoc w R - Interim
Isoniazid	inhA	inhA_p.Asp52Gly	missense_variant																													0.987308	0.554	0.605728	0	0	0.764286	1	1	0	1	27620	20610	0	1	0.572673	0	0.999964	0	0.975	0.025	1	0.568243	0.577093	0	0.000178969	0.999798	0.999999	Uncertain	3) Uncertain significance	ALL Evidence Only	3) Uncertain significance	3) Uncertain significance	3) Uncertain significance	3) Uncertain significance
Isoniazid	katG	katG_p.Gln576Tyr	missense_variant	0.970426	0.008	0.0352	0.965	1	0.0954564	0.467142	1	0	1	21364	13206	0	1	0.617992	0	0.999953	0	0.975	0.025	1	0.612846	0.623119	0	0.000279295	0.999739	0.999999	Uncertain	0.987281	0.34	0.594556	0.49	0.85483	0.181431	0.749293	2	1	1	27620	20609	0.5	0.5	0.572684	4.85201e-05	0.999964	0.0125791	0.987421	0.0125791	0.987421	0.568255	0.577105	1.22842e-06	0.000270307	0.999798	0.999999	Uncertain	3) Uncertain significance	Both Uncertain	3) Uncertain significance	3) Uncertain significance	3) Uncertain significance	3) Uncertain significance
Isoniazid	katG	katG_c.-233C>A	upstream_gene_variant	0.986798	0.621	0.652533	0	0	0.693138	0.870634	1	0	1	21364	13206	0	1	0.617992	0	0.999953	0	0.975	0.025	1	0.612846	0.623119	0	0.000279295	0.999739	0.999999	Uncertain	0.987265	0.569	0.605728	0	0	0.766625	1	1	0	1	27620	20610	0	1	0.572673	0	0.999964	0	0.975	0.025	1	0.568243	0.577093	0	0.000178969	0.999798	0.999999	Uncertain	3) Uncertain significance	Both Uncertain	3) Uncertain significance	3) Uncertain significance	3) Uncertain significance	3) Uncertain significance
Isoniazid	katG	katG_c.1299G>A	synonymous_variant	0.984453	0.404	0.585452	0.461	0.783296	0.735949	0.941982	2	0	2	21353	13203	0	1	0.617925	0	0.999906	0	0.841886	0.158114	1	0.612777	0.623052	0	0.000279358	0.999662	0.999989	Uncertain	0.98726	0.354	0.60562	0.481	0.812373	0.757044	0.968134	2	0	2	27602	20604	0	1	0.572584	0	0.999928	0	0.841886	0.158114	1	0.568154	0.577006	0	0.000179021	0.999738	0.999991	Uncertain	3) Uncertain significance	Both Uncertain	3) Uncertain significance	4) Not assoc w R - Interim	3) Uncertain significance	4) Not assoc w R - Interim
Isoniazid	katG	katG_c.-507C>T	upstream_gene_variant	0.986653	0.617	0.652533	0	0	0.688214	0.870634	1	0	1	21364	13206	0	1	0.617992	0	0.999953	0	0.975	0.025	1	0.612846	0.623119	0	0.000279295	0.999739	0.999999	Uncertain	0.987215	0.582	0.605728	0	0	0.736726	1	1	0	1	27620	20610	0	1	0.572673	0	0.999964	0	0.975	0.025	1	0.568243	0.577093	0	0.000178969	0.999798	0.999999	Uncertain	3) Uncertain significance	Both Uncertain	3) Uncertain significance	3) Uncertain significance	3) Uncertain significance	3) Uncertain significance
Isoniazid	katG	katG_c.2049C>G	synonymous_variant	0.985885	0.428	0.605851	0.27	0.534262	0.700012	0.941982	1	0	1	21354	13203	0	1	0.617936	0	0.999953	0	0.975	0.025	1	0.612788	0.623063	0	0.000279358	0.999739	0.999999	Uncertain	0.987145	0.398	0.60562	0.263	0.537757	0.712342	0.968134	1	0	1	27603	20604	0	1	0.572593	0	0.999964	0	0.975	0.025	1	0.568162	0.577015	0	0.000179021	0.999798	0.999999	Uncertain	3) Uncertain significance	Both Uncertain	3) Uncertain significance	4) Not assoc w R - Interim	3) Uncertain significance	4) Not assoc w R - Interim
Isoniazid	katG	katG_c.-308C>T	upstream_gene_variant	0.986686	0.391	0.5569	0.458	0.824756	0.755465	0.870634	2	0	2	21363	13206	0	1	0.617981	0	0.999906	0	0.841886	0.158114	1	0.612835	0.623108	0	0.000279295	0.999662	0.999989	Uncertain	0.987124	0.334	0.594556	0.483	0.85483	0.800985	1	2	0	2	27619	20610	0	1	0.572664	0	0.999928	0	0.841886	0.158114	1	0.568234	0.577085	0	0.000178969	0.999738	0.999991	Uncertain	3) Uncertain significance	Both Uncertain	3) Uncertain significance	3) Uncertain significance	3) Uncertain significance	3) Uncertain significance
Isoniazid	katG	katG_c.-163G>A	upstream_gene_variant	0.986259	0.307	0.5569	0.438	0.824756	0.767122	0.870634	2	0	2	21363	13206	0	1	0.617981	0	0.999906	0	0.841886	0.158114	1	0.612835	0.623108	0	0.000279295	0.999662	0.999989	Uncertain	0.987113	0.283	0.594556	0.443	0.85483	0.869201	1	2	0	2	27619	20610	0	1	0.572664	0	0.999928	0	0.841886	0.158114	1	0.568234	0.577085	0	0.000178969	0.999738	0.999991	Uncertain	3) Uncertain significance	Both Uncertain	3) Uncertain significance	3) Uncertain significance	3) Uncertain significance	3) Uncertain significance
Isoniazid	katG	katG_p.Leu427Arg	missense_variant	0.995847	0.566	0.652533	0.124	0.274982	0.842891	0.870634	1	0	1	21364	13206	0	1	0.617992	0	0.999953	0	0.975	0.025	1	0.612846	0.623119	0	0.000279295	0.999739	0.999999	Uncertain	0.987089	0.517	0.605728	0.113	0.256953	0.815749	1	2	0	2	27619	20610	0	1	0.572664	0	0.999928	0	0.841886	0.158114	1	0.568234	0.577085	0	0.000178969	0.999738	0.999991	Uncertain	3) Uncertain significance	Both Uncertain	3) Uncertain significance	3) Uncertain significance	3) Uncertain significance	3) Uncertain significance
Isoniazid	ahpC	ahpC_c.291T>C	synonymous_variant	0.987003	0.627	0.651666	0	0	0.724412	0.941982	2	1	1	21354	13202	0.5	0.5	0.617953	7.57404e-05	0.999953	0.0125791	0.987421	0.0125791	0.987421	0.612806	0.623081	1.91758e-06	0.000421925	0.999739	0.999999	Uncertain	0.987051	0.557	0.60562	0	0	0.675211	0.968134	2	1	1	27603	20603	0.5	0.5	0.572605	4.85343e-05	0.999964	0.0125791	0.987421	0.0125791	0.987421	0.568174	0.577027	1.22878e-06	0.000270386	0.999798	0.999999	Uncertain	3) Uncertain significance	Both Uncertain	3) Uncertain significance	4) Not assoc w R - Interim	3) Uncertain significance	4) Not assoc w R - Interim
Isoniazid	ahpC	ahpC_c.-53A>G	upstream_gene_variant	0.986612	0.392	0.5569	0.463	0.824756	0.735545	0.870634	2	0	2	21363	13206	0	1	0.617981	0	0.999906	0	0.841886	0.158114	1	0.612835	0.623108	0	0.000279295	0.999662	0.999989	Uncertain	0.986923	0.334	0.594556	0.455	0.85483	0.833589	1	2	0	2	27619	20610	0	1	0.572664	0	0.999928	0	0.841886	0.158114	1	0.568234	0.577085	0	0.000178969	0.999738	0.999991	Uncertain	3) Uncertain significance	Both Uncertain	3) Uncertain significance	3) Uncertain significance	3) Uncertain significance	3) Uncertain significance
Isoniazid	katG	katG_c.-77T>C	upstream_gene_variant	0.986551	0.385	0.5569	0.467	0.824756	0.744138	0.870634	2	0	2	21363	13206	0	1	0.617981	0	0.999906	0	0.841886	0.158114	1	0.612835	0.623108	0	0.000279295	0.999662	0.999989	Uncertain	0.986892	0.33	0.594556	0.499	0.85483	0.869926	1	2	0	2	27619	20610	0	1	0.572664	0	0.999928	0	0.841886	0.158114	1	0.568234	0.577085	0	0.000178969	0.999738	0.999991	Uncertain	3) Uncertain significance	Both Uncertain	3) Uncertain significance	3) Uncertain significance	3) Uncertain significance	3) Uncertain significance
Isoniazid	inhA	inhA_p.Gly83Arg	missense_variant	0.986276	0.205	0.525194	0.661	1	0.625395	0.870634	6	1	5	21360	13205	0.166667	0.833333	0.617966	7.57232e-05	0.999766	0.00421074	0.641235	0.358765	0.995789	0.61282	0.623093	1.91714e-06	0.000421829	0.999454	0.999924	Uncertain	0.986837	0.163	0.469776	0.725	1	0.649529	1	7	1	6	27615	20609	0.142857	0.857143	0.57264	4.85201e-05	0.999783	0.0036103	0.578723	0.421277	0.99639	0.56821	0.577061	1.22842e-06	0.000270307	0.999527	0.99992	Uncertain	3) Uncertain significance	Both Uncertain	3) Uncertain significance	3) Uncertain significance	3) Uncertain significance	3) Uncertain significance
Isoniazid	katG	katG_p.Thr376Met	missense_variant	0.986362	0.384	0.5569	0.473	0.824756	0.738554	0.870634	2	0	2	21363	13206	0	1	0.617981	0	0.999906	0	0.841886	0.158114	1	0.612835	0.623108	0	0.000279295	0.999662	0.999989	Uncertain	0.986835	0.353	0.594556	0.487	0.85483	1	1	2	0	2	27619	20610	0	1	0.572664	0	0.999928	0	0.841886	0.158114	1	0.568234	0.577085	0	0.000178969	0.999738	0.999991	Uncertain	3) Uncertain significance	Both Uncertain	3) Uncertain significance	3) Uncertain significance	3) Uncertain significance	3) Uncertain significance
Isoniazid	katG	katG_c.546G>C	synonymous_variant	0.985961	0.383	0.585452	0.483	0.783296	0.766088	0.941982	2	0	2	21353	13203	0	1	0.617925	0	0.999906	0	0.841886	0.158114	1	0.612777	0.623052	0	0.000279358	0.999662	0.999989	Uncertain	0.986833	0.329	0.60562	0.496	0.812373	0.787956	0.968134	2	0	2	27602	20604	0	1	0.572584	0	0.999928	0	0.841886	0.158114	1	0.568154	0.577006	0	0.000179021	0.999738	0.999991	Uncertain	3) Uncertain significance	Both Uncertain	3) Uncertain significance	4) Not assoc w R - Interim	3) Uncertain significance	4) Not assoc w R - Interim
Isoniazid	katG	katG_p.Asp511Asn	missense_variant	0.986495	0.376	0.5569	0.48	0.824756	0.740498	0.870634	2	0	2	21363	13206	0	1	0.617981	0	0.999906	0	0.841886	0.158114	1	0.612835	0.623108	0	0.000279295	0.999662	0.999989	Uncertain	0.986827	0.35	0.594556	0.478	0.85483	0.865884	1	2	0	2	27619	20610	0	1	0.572664	0	0.999928	0	0.841886	0.158114	1	0.568234	0.577085	0	0.000178969	0.999738	0.999991	Uncertain	3) Uncertain significance	Both Uncertain	3) Uncertain significance	3) Uncertain significance	3) Uncertain significance	3) Uncertain significance
Isoniazid	ahpC	ahpC_c.-45A>G	upstream_gene_variant	0.98579	0.422	0.567856	0.361	0.741253	0.725361	0.870634	2	0	2	21363	13206	0	1	0.617981	0	0.999906	0	0.841886	0.158114	1	0.612835	0.623108	0	0.000279295	0.999662	0.999989	Uncertain	0.986763	0.355	0.594556	0.42	0.85483	0.801925	1	2	0	2	27619	20610	0	1	0.572664	0	0.999928	0	0.841886	0.158114	1	0.568234	0.577085	0	0.000178969	0.999738	0.999991	Uncertain	3) Uncertain significance	Both Uncertain	3) Uncertain significance	3) Uncertain significance	3) Uncertain significance	3) Uncertain significance
Isoniazid	inhA	inhA_p.Glu31Lys	missense_variant	0.986324	0.383	0.5569	0.476	0.824756	0.735727	0.870634	2	0	2	21363	13206	0	1	0.617981	0	0.999906	0	0.841886	0.158114	1	0.612835	0.623108	0	0.000279295	0.999662	0.999989	Uncertain	0.986749	0.343	0.594556	0.495	0.85483	0.830273	1	2	0	2	27619	20610	0	1	0.572664	0	0.999928	0	0.841886	0.158114	1	0.568234	0.577085	0	0.000178969	0.999738	0.999991	Uncertain	3) Uncertain significance	Both Uncertain	3) Uncertain significance	3) Uncertain significance	3) Uncertain significance	3) Uncertain significance
Isoniazid	katG	katG_p.Lys46Glu	missense_variant	0.981829	0.591	0.652533	0.011	0.025495	0.537896	0.870634	1	0	1	21364	13206	0	1	0.617992	0	0.999953	0	0.975	0.025	1	0.612846	0.623119	0	0.000279295	0.999739	0.999999	Uncertain	0.986723	0.58	0.605728	0	0	0.792544	1	1	0	1	27620	20610	0	1	0.572673	0	0.999964	0	0.975	0.025	1	0.568243	0.577093	0	0.000178969	0.999798	0.999999	Uncertain	3) Uncertain significance	Both Uncertain	3) Uncertain significance	3) Uncertain significance	3) Uncertain significance	3) Uncertain significance
Isoniazid	katG	katG_p.Val538Ala	missense_variant	0.985336	0.388	0.5569	0.456	0.824756	0.719439	0.870634	2	0	2	21363	13206	0	1	0.617981	0	0.999906	0	0.841886	0.158114	1	0.612835	0.623108	0	0.000279295	0.999662	0.999989	Uncertain	0.986677	0.315	0.594556	0.487	0.85483	0.79948	1	2	0	2	27619	20610	0	1	0.572664	0	0.999928	0	0.841886	0.158114	1	0.568234	0.577085	0	0.000178969	0.999738	0.999991	Uncertain	3) Uncertain significance	Both Uncertain	3) Uncertain significance	3) Uncertain significance	3) Uncertain significance	3) Uncertain significance
Isoniazid	katG	katG_c.99C>T	synonymous_variant	0.986106	0.372	0.585452	0.475	0.783296	0.756439	0.941982	2	0	2	21353	13203	0	1	0.617925	0	0.999906	0	0.841886	0.158114	1	0.612777	0.623052	0	0.000279358	0.999662	0.999989	Uncertain	0.986661	0.293	0.60562	0.524	0.812451	0.808156	0.968134	2	0	2	27602	20604	0	1	0.572584	0	0.999928	0	0.841886	0.158114	1	0.568154	0.577006	0	0.000179021	0.999738	0.999991	Uncertain	3) Uncertain significance	Both Uncertain	3) Uncertain significance	4) Not assoc w R - Interim	3) Uncertain significance	4) Not assoc w R - Interim
Isoniazid	inhA	inhA_c.-529C>A	upstream_gene_variant																													0.986646	0.321	0.594556	0.503	0.85483	0.771246	1	2	0	2	27619	20610	0	1	0.572664	0	0.999928	0	0.841886	0.158114	1	0.568234	0.577085	0	0.000178969	0.999738	0.999991	Uncertain	3) Uncertain significance	ALL Evidence Only	3) Uncertain significance	3) Uncertain significance	3) Uncertain significance	3) Uncertain significance
Isoniazid	katG	katG_c.-108A>T	upstream_gene_variant	0.985178	0.355	0.5569	0.481	0.824756	0.715364	0.870634	2	0	2	21363	13206	0	1	0.617981	0	0.999906	0	0.841886	0.158114	1	0.612835	0.623108	0	0.000279295	0.999662	0.999989	Uncertain	0.986542	0.309	0.594556	0.486	0.85483	0.77166	1	2	0	2	27619	20610	0	1	0.572664	0	0.999928	0	0.841886	0.158114	1	0.568234	0.577085	0	0.000178969	0.999738	0.999991	Uncertain	3) Uncertain significance	Both Uncertain	3) Uncertain significance	3) Uncertain significance	3) Uncertain significance	3) Uncertain significance
Isoniazid	katG	katG_p.Ile103Val	missense_variant	0.985016	0.392	0.5569	0.142	0.3124	0.753459	0.870634	3	1	2	21363	13205	0.333333	0.666667	0.617999	7.57232e-05	0.999906	0.00840376	0.905701	0.0942993	0.991596	0.612853	0.623126	1.91714e-06	0.000421829	0.999662	0.999989	Uncertain	0.986515	0.414	0.594556	0.127	0.288033	0.800223	1	3	1	2	27619	20609	0.333333	0.666667	0.572676	4.85201e-05	0.999928	0.00840376	0.905701	0.0942993	0.991596	0.568246	0.577097	1.22842e-06	0.000270307	0.999738	0.999991	Uncertain	3) Uncertain significance	Both Uncertain	3) Uncertain significance	3) Uncertain significance	3) Uncertain significance	3) Uncertain significance
Isoniazid	katG	katG_c.-340C>T	upstream_gene_variant	0.986279	0.486	0.642744	0.182	0.394761	0.712935	0.870634	2	1	1	21364	13205	0.5	0.5	0.61801	7.57232e-05	0.999953	0.0125791	0.987421	0.0125791	0.987421	0.612864	0.623137	1.91714e-06	0.000421829	0.999739	0.999999	Uncertain	0.986489	0.439	0.594556	0.252	0.549271	0.754008	1	2	1	1	27620	20609	0.5	0.5	0.572684	4.85201e-05	0.999964	0.0125791	0.987421	0.0125791	0.987421	0.568255	0.577105	1.22842e-06	0.000270307	0.999798	0.999999	Uncertain	3) Uncertain significance	Both Uncertain	3) Uncertain significance	3) Uncertain significance	3) Uncertain significance	3) Uncertain significance
Isoniazid	ahpC	ahpC_p.Gly45Ser	missense_variant	0.990109	0.602	0.652533	0	0	0.781618	0.870634	1	0	1	21364	13206	0	1	0.617992	0	0.999953	0	0.975	0.025	1	0.612846	0.623119	0	0.000279295	0.999739	0.999999	Uncertain	0.986483	0.36	0.594556	0.458	0.85483	0.774793	1	2	0	2	27619	20610	0	1	0.572664	0	0.999928	0	0.841886	0.158114	1	0.568234	0.577085	0	0.000178969	0.999738	0.999991	Uncertain	3) Uncertain significance	Both Uncertain	3) Uncertain significance	3) Uncertain significance	3) Uncertain significance	3) Uncertain significance
Isoniazid	ahpC	ahpC_c.567A>G	synonymous_variant	0.985893	0.398	0.585452	0.436	0.783296	0.778643	0.941982	2	0	2	21353	13203	0	1	0.617925	0	0.999906	0	0.841886	0.158114	1	0.612777	0.623052	0	0.000279358	0.999662	0.999989	Uncertain	0.986445	0.342	0.60562	0.454	0.812373	0.764917	0.968134	2	0	2	27602	20604	0	1	0.572584	0	0.999928	0	0.841886	0.158114	1	0.568154	0.577006	0	0.000179021	0.999738	0.999991	Uncertain	3) Uncertain significance	Both Uncertain	3) Uncertain significance	4) Not assoc w R - Interim	3) Uncertain significance	4) Not assoc w R - Interim
Isoniazid	inhA	inhA_c.-94C>T	upstream_gene_variant	0.989128	0.604	0.652533	0	0	0.758295	0.870634	1	0	1	21364	13206	0	1	0.617992	0	0.999953	0	0.975	0.025	1	0.612846	0.623119	0	0.000279295	0.999739	0.999999	Uncertain	0.986424	0.323	0.594556	0.506	0.85483	0.814173	1	2	0	2	27619	20610	0	1	0.572664	0	0.999928	0	0.841886	0.158114	1	0.568234	0.577085	0	0.000178969	0.999738	0.999991	Uncertain	3) Uncertain significance	Both Uncertain	3) Uncertain significance	3) Uncertain significance	3) Uncertain significance	3) Uncertain significance
Isoniazid	inhA	inhA_p.Ala213Val	missense_variant	0.985997	0.474	0.628674	0.221	0.47637	0.704728	0.870634	2	0	2	21363	13206	0	1	0.617981	0	0.999906	0	0.841886	0.158114	1	0.612835	0.623108	0	0.000279295	0.999662	0.999989	Uncertain	0.986381	0.42	0.594556	0.237	0.525825	0.805118	1	2	0	2	27619	20610	0	1	0.572664	0	0.999928	0	0.841886	0.158114	1	0.568234	0.577085	0	0.000178969	0.999738	0.999991	Uncertain	3) Uncertain significance	Both Uncertain	3) Uncertain significance	3) Uncertain significance	3) Uncertain significance	3) Uncertain significance
Isoniazid	inhA	inhA_c.-358G>T	upstream_gene_variant																													0.986353	0.326	0.594556	0.476	0.85483	0.81355	1	2	0	2	27619	20610	0	1	0.572664	0	0.999928	0	0.841886	0.158114	1	0.568234	0.577085	0	0.000178969	0.999738	0.999991	Uncertain	3) Uncertain significance	ALL Evidence Only	3) Uncertain significance	3) Uncertain significance	3) Uncertain significance	3) Uncertain significance
Isoniazid	katG	katG_p.Ala60Val	missense_variant	0.988895	0.628	0.652533	0	0	0.748977	0.870634	1	0	1	21364	13206	0	1	0.617992	0	0.999953	0	0.975	0.025	1	0.612846	0.623119	0	0.000279295	0.999739	0.999999	Uncertain	0.986304	0.324	0.594556	0.469	0.85483	0.789904	1	2	0	2	27619	20610	0	1	0.572664	0	0.999928	0	0.841886	0.158114	1	0.568234	0.577085	0	0.000178969	0.999738	0.999991	Uncertain	3) Uncertain significance	Both Uncertain	3) Uncertain significance	3) Uncertain significance	3) Uncertain significance	3) Uncertain significance
Isoniazid	katG	katG_c.-2C>T	upstream_gene_variant	0.989618	0.614	0.652533	0	0	0.76931	0.870634	1	0	1	21364	13206	0	1	0.617992	0	0.999953	0	0.975	0.025	1	0.612846	0.623119	0	0.000279295	0.999739	0.999999	Uncertain	0.986303	0.331	0.594556	0.49	0.85483	0.792307	1	2	0	2	27619	20610	0	1	0.572664	0	0.999928	0	0.841886	0.158114	1	0.568234	0.577085	0	0.000178969	0.999738	0.999991	Uncertain	3) Uncertain significance	Both Uncertain	3) Uncertain significance	3) Uncertain significance	3) Uncertain significance	3) Uncertain significance
Isoniazid	inhA	inhA_p.Thr2Ala	missense_variant	0.985554	0.4	0.5569	0.453	0.824756	0.724171	0.870634	2	0	2	21363	13206	0	1	0.617981	0	0.999906	0	0.841886	0.158114	1	0.612835	0.623108	0	0.000279295	0.999662	0.999989	Uncertain	0.986255	0.321	0.594556	0.504	0.85483	0.760112	1	2	0	2	27619	20610	0	1	0.572664	0	0.999928	0	0.841886	0.158114	1	0.568234	0.577085	0	0.000178969	0.999738	0.999991	Uncertain	3) Uncertain significance	Both Uncertain	3) Uncertain significance	3) Uncertain significance	3) Uncertain significance	3) Uncertain significance
Isoniazid	katG	katG_c.1197A>G	synonymous_variant	0.982387	0.078	0.295097	0.865	1	0.609278	0.941982	48	14	34	21321	13189	0.291667	0.708333	0.617821	0.00106037	0.998408	0.169531	0.440635	0.559365	0.830469	0.61267	0.622952	0.000579829	0.00177847	0.997776	0.998897	Uncertain	0.986228	0.07	0.274264	0.853	1	0.604032	0.968134	55	16	39	27565	20588	0.290909	0.709091	0.572446	0.000776548	0.998587	0.1763	0.428983	0.571017	0.8237	0.568013	0.576871	0.000443927	0.00126076	0.998069	0.998995	Uncertain	3) Uncertain significance	Both Uncertain	5) Not assoc w R	4) Not assoc w R - Interim	3) Uncertain significance	3) Uncertain significance
Isoniazid	katG	katG_c.-282G>A	upstream_gene_variant	0.987041	0.405	0.557982	0.454	0.824756	0.759097	0.870634	2	0	2	21363	13206	0	1	0.617981	0	0.999906	0	0.841886	0.158114	1	0.612835	0.623108	0	0.000279295	0.999662	0.999989	Uncertain	0.986224	0.312	0.594556	0.488	0.85483	0.776589	1	2	0	2	27619	20610	0	1	0.572664	0	0.999928	0	0.841886	0.158114	1	0.568234	0.577085	0	0.000178969	0.999738	0.999991	Uncertain	3) Uncertain significance	Both Uncertain	3) Uncertain significance	3) Uncertain significance	3) Uncertain significance	3) Uncertain significance
Isoniazid	inhA	inhA_c.-628C>T	upstream_gene_variant	0.985211	0.376	0.5569	0.456	0.824756	0.702078	0.870634	2	0	2	21363	13206	0	1	0.617981	0	0.999906	0	0.841886	0.158114	1	0.612835	0.623108	0	0.000279295	0.999662	0.999989	Uncertain	0.986153	0.311	0.594556	0.496	0.85483	0.774412	1	2	0	2	27619	20610	0	1	0.572664	0	0.999928	0	0.841886	0.158114	1	0.568234	0.577085	0	0.000178969	0.999738	0.999991	Uncertain	3) Uncertain significance	Both Uncertain	3) Uncertain significance	3) Uncertain significance	3) Uncertain significance	3) Uncertain significance
Isoniazid	katG	katG_c.1035G>A	synonymous_variant																													0.9861	0.306	0.60562	0.501	0.812373	0.742925	0.968134	2	0	2	27602	20604	0	1	0.572584	0	0.999928	0	0.841886	0.158114	1	0.568154	0.577006	0	0.000179021	0.999738	0.999991	Uncertain	3) Uncertain significance	ALL Evidence Only	3) Uncertain significance	4) Not assoc w R - Interim	3) Uncertain significance	4) Not assoc w R - Interim
Isoniazid	katG	katG_c.1210T>C	synonymous_variant	0.984662	0.391	0.585452	0.453	0.783296	0.715891	0.941982	2	0	2	21353	13203	0	1	0.617925	0	0.999906	0	0.841886	0.158114	1	0.612777	0.623052	0	0.000279358	0.999662	0.999989	Uncertain	0.985995	0.327	0.60562	0.497	0.812373	0.739857	0.968134	2	0	2	27602	20604	0	1	0.572584	0	0.999928	0	0.841886	0.158114	1	0.568154	0.577006	0	0.000179021	0.999738	0.999991	Uncertain	3) Uncertain significance	Both Uncertain	3) Uncertain significance	4) Not assoc w R - Interim	3) Uncertain significance	4) Not assoc w R - Interim
Isoniazid	katG	katG_p.Thr520Asn	missense_variant																													0.985934	0.581	0.605728	0	0	0.667781	1	1	0	1	27620	20610	0	1	0.572673	0	0.999964	0	0.975	0.025	1	0.568243	0.577093	0	0.000178969	0.999798	0.999999	Uncertain	3) Uncertain significance	ALL Evidence Only	3) Uncertain significance	3) Uncertain significance	3) Uncertain significance	3) Uncertain significance
Isoniazid	katG	katG_p.Gly184Asp	missense_variant	0.982313	0.623	0.652533	0.008	0.0186981	0.573685	0.870634	1	0	1	21364	13206	0	1	0.617992	0	0.999953	0	0.975	0.025	1	0.612846	0.623119	0	0.000279295	0.999739	0.999999	Uncertain	0.985931	0.592	0.605728	0	0	0.725747	1	1	0	1	27620	20610	0	1	0.572673	0	0.999964	0	0.975	0.025	1	0.568243	0.577093	0	0.000178969	0.999798	0.999999	Uncertain	3) Uncertain significance	Both Uncertain	3) Uncertain significance	3) Uncertain significance	3) Uncertain significance	3) Uncertain significance
Isoniazid	katG	katG_c.2151G>A	synonymous_variant																													0.985905	0.346	0.60562	0.481	0.812373	0.700634	0.968134	2	0	2	27602	20604	0	1	0.572584	0	0.999928	0	0.841886	0.158114	1	0.568154	0.577006	0	0.000179021	0.999738	0.999991	Uncertain	3) Uncertain significance	ALL Evidence Only	3) Uncertain significance	4) Not assoc w R - Interim	3) Uncertain significance	4) Not assoc w R - Interim
Isoniazid	katG	katG_p.Tyr678Ala	missense_variant	0.98513	0.401	0.5569	0.469	0.824756	0.707911	0.870634	2	0	2	21363	13206	0	1	0.617981	0	0.999906	0	0.841886	0.158114	1	0.612835	0.623108	0	0.000279295	0.999662	0.999989	Uncertain	0.985894	0.323	0.594556	0.497	0.85483	0.762646	1	2	0	2	27619	20610	0	1	0.572664	0	0.999928	0	0.841886	0.158114	1	0.568234	0.577085	0	0.000178969	0.999738	0.999991	Uncertain	3) Uncertain significance	Both Uncertain	3) Uncertain significance	3) Uncertain significance	3) Uncertain significance	3) Uncertain significance
Isoniazid	katG	katG_c.-455A>G	upstream_gene_variant	0.986372	0.401	0.5569	0.476	0.824756	0.758905	0.870634	2	0	2	21363	13206	0	1	0.617981	0	0.999906	0	0.841886	0.158114	1	0.612835	0.623108	0	0.000279295	0.999662	0.999989	Uncertain	0.985844	0.353	0.594556	0.463	0.85483	0.751918	1	2	0	2	27619	20610	0	1	0.572664	0	0.999928	0	0.841886	0.158114	1	0.568234	0.577085	0	0.000178969	0.999738	0.999991	Uncertain	3) Uncertain significance	Both Uncertain	3) Uncertain significance	3) Uncertain significance	3) Uncertain significance	3) Uncertain significance
Isoniazid	katG	katG_c.-187delG	upstream_gene_variant	0.990191	0.625	0.652533	0	0	0.784877	0.870634	1	0	1	21364	13206	0	1	0.617992	0	0.999953	0	0.975	0.025	1	0.612846	0.623119	0	0.000279295	0.999739	0.999999	Uncertain	0.985767	0.351	0.594556	0.464	0.85483	0.754606	1	2	0	2	27619	20610	0	1	0.572664	0	0.999928	0	0.841886	0.158114	1	0.568234	0.577085	0	0.000178969	0.999738	0.999991	Uncertain	3) Uncertain significance	Both Uncertain	3) Uncertain significance	3) Uncertain significance	3) Uncertain significance	3) Uncertain significance
Isoniazid	ahpC	ahpC_c.9G>A	synonymous_variant	0.9852	0.353	0.585452	0.487	0.783296	0.748857	0.941982	2	0	2	21353	13203	0	1	0.617925	0	0.999906	0	0.841886	0.158114	1	0.612777	0.623052	0	0.000279358	0.999662	0.999989	Uncertain	0.985753	0.313	0.60562	0.482	0.812373	0.720876	0.968134	2	0	2	27602	20604	0	1	0.572584	0	0.999928	0	0.841886	0.158114	1	0.568154	0.577006	0	0.000179021	0.999738	0.999991	Uncertain	3) Uncertain significance	Both Uncertain	3) Uncertain significance	4) Not assoc w R - Interim	3) Uncertain significance	4) Not assoc w R - Interim
Isoniazid	inhA	inhA_p.Ala235Val	missense_variant	0.989508	0.617	0.652533	0	0	0.77734	0.870634	1	0	1	21364	13206	0	1	0.617992	0	0.999953	0	0.975	0.025	1	0.612846	0.623119	0	0.000279295	0.999739	0.999999	Uncertain	0.985751	0.314	0.594556	0.486	0.85483	0.756987	1	2	0	2	27619	20610	0	1	0.572664	0	0.999928	0	0.841886	0.158114	1	0.568234	0.577085	0	0.000178969	0.999738	0.999991	Uncertain	3) Uncertain significance	Both Uncertain	3) Uncertain significance	3) Uncertain significance	3) Uncertain significance	3) Uncertain significance
Isoniazid	katG	katG_c.-16T>C	upstream_gene_variant	0.985782	0.218	0.552373	0.72	1	0.470733	0.870634	3	2	1	21364	13204	0.666667	0.333333	0.618028	0.000151446	0.999953	0.0942993	0.991596	0.00840376	0.905701	0.612882	0.623155	1.83414e-05	0.000546968	0.999739	0.999999	Uncertain	0.985718	0.117	0.356757	0.818	1	0.569332	1	6	5	1	27620	20605	0.833333	0.166667	0.572732	0.000242601	0.999964	0.358765	0.995789	0.00421074	0.641235	0.568302	0.577153	7.87763e-05	0.000566057	0.999798	0.999999	Uncertain	3) Uncertain significance	Both Uncertain	3) Uncertain significance	3) Uncertain significance	3) Uncertain significance	3) Uncertain significance
Isoniazid	ahpC	ahpC_p.Asp186Glu	missense_variant	0.985202	0.414	0.561452	0.458	0.824756	0.719554	0.870634	2	0	2	21363	13206	0	1	0.617981	0	0.999906	0	0.841886	0.158114	1	0.612835	0.623108	0	0.000279295	0.999662	0.999989	Uncertain	0.985674	0.339	0.594556	0.484	0.85483	0.752412	1	2	0	2	27619	20610	0	1	0.572664	0	0.999928	0	0.841886	0.158114	1	0.568234	0.577085	0	0.000178969	0.999738	0.999991	Uncertain	3) Uncertain significance	Both Uncertain	3) Uncertain significance	3) Uncertain significance	3) Uncertain significance	3) Uncertain significance
Isoniazid	inhA	inhA_c.537C>T	synonymous_variant	0.984815	0.613	0.651666	0	0	0.792112	0.941982	3	0	3	21352	13203	0	1	0.617913	0	0.99986	0	0.707598	0.292402	1	0.612766	0.623041	0	0.000279358	0.99959	0.999971	Uncertain	0.985646	0.556	0.60562	0	0	0.81349	0.968134	3	0	3	27601	20604	0	1	0.572575	0	0.999891	0	0.707598	0.292402	1	0.568145	0.576998	0	0.000179021	0.999682	0.999978	Uncertain	3) Uncertain significance	Both Uncertain	3) Uncertain significance	4) Not assoc w R - Interim	3) Uncertain significance	4) Not assoc w R - Interim
Isoniazid	ahpC	ahpC_p.Ala193Val	missense_variant	0.987955	0.616	0.652533	0	0	0.714853	0.870634	1	0	1	21364	13206	0	1	0.617992	0	0.999953	0	0.975	0.025	1	0.612846	0.623119	0	0.000279295	0.999739	0.999999	Uncertain	0.985612	0.324	0.594556	0.502	0.85483	0.766251	1	2	0	2	27619	20610	0	1	0.572664	0	0.999928	0	0.841886	0.158114	1	0.568234	0.577085	0	0.000178969	0.999738	0.999991	Uncertain	3) Uncertain significance	Both Uncertain	3) Uncertain significance	3) Uncertain significance	3) Uncertain significance	3) Uncertain significance
Isoniazid	katG	katG_p.Leu514Pro	missense_variant																													0.985601	0.327	0.594556	0.491	0.85483	0.741997	1	2	0	2	27619	20610	0	1	0.572664	0	0.999928	0	0.841886	0.158114	1	0.568234	0.577085	0	0.000178969	0.999738	0.999991	Uncertain	3) Uncertain significance	ALL Evidence Only	3) Uncertain significance	3) Uncertain significance	3) Uncertain significance	3) Uncertain significance
Isoniazid	katG	katG_p.Gln434His	missense_variant	0.987746	0.587	0.652533	0	0	0.705837	0.870634	1	0	1	21364	13206	0	1	0.617992	0	0.999953	0	0.975	0.025	1	0.612846	0.623119	0	0.000279295	0.999739	0.999999	Uncertain	0.985577	0.342	0.594556	0.482	0.85483	0.77026	1	2	0	2	27619	20610	0	1	0.572664	0	0.999928	0	0.841886	0.158114	1	0.568234	0.577085	0	0.000178969	0.999738	0.999991	Uncertain	3) Uncertain significance	Both Uncertain	3) Uncertain significance	3) Uncertain significance	3) Uncertain significance	3) Uncertain significance
Isoniazid	katG	katG_c.-522A>C	upstream_gene_variant	0.985144	0.372	0.5569	0.476	0.824756	0.7198	0.870634	2	0	2	21363	13206	0	1	0.617981	0	0.999906	0	0.841886	0.158114	1	0.612835	0.623108	0	0.000279295	0.999662	0.999989	Uncertain	0.985539	0.319	0.594556	0.502	0.85483	0.779277	1	2	0	2	27619	20610	0	1	0.572664	0	0.999928	0	0.841886	0.158114	1	0.568234	0.577085	0	0.000178969	0.999738	0.999991	Uncertain	3) Uncertain significance	Both Uncertain	3) Uncertain significance	3) Uncertain significance	3) Uncertain significance	3) Uncertain significance
Isoniazid	katG	katG_p.Gly169Arg	missense_variant	0.985446	0.605	0.652533	0	0	0.718843	0.870634	1	0	1	21364	13206	0	1	0.617992	0	0.999953	0	0.975	0.025	1	0.612846	0.623119	0	0.000279295	0.999739	0.999999	Uncertain	0.985477	0.581	0.605728	0	0	0.644607	1	1	0	1	27620	20610	0	1	0.572673	0	0.999964	0	0.975	0.025	1	0.568243	0.577093	0	0.000178969	0.999798	0.999999	Uncertain	3) Uncertain significance	Both Uncertain	3) Uncertain significance	3) Uncertain significance	3) Uncertain significance	3) Uncertain significance
Isoniazid	ahpC	ahpC_c.66C>T	synonymous_variant	0.984901	0.408	0.585452	0.449	0.783296	0.736846	0.941982	2	0	2	21353	13203	0	1	0.617925	0	0.999906	0	0.841886	0.158114	1	0.612777	0.623052	0	0.000279358	0.999662	0.999989	Uncertain	0.985448	0.324	0.60562	0.485	0.812373	0.734172	0.968134	2	0	2	27602	20604	0	1	0.572584	0	0.999928	0	0.841886	0.158114	1	0.568154	0.577006	0	0.000179021	0.999738	0.999991	Uncertain	3) Uncertain significance	Both Uncertain	3) Uncertain significance	4) Not assoc w R - Interim	3) Uncertain significance	4) Not assoc w R - Interim
Isoniazid	katG	katG_c.-478T>C	upstream_gene_variant	0.9824	0.61	0.652533	0	0	0.513409	0.870634	1	0	1	21364	13206	0	1	0.617992	0	0.999953	0	0.975	0.025	1	0.612846	0.623119	0	0.000279295	0.999739	0.999999	Uncertain	0.985399	0.571	0.605728	0	0	0.624974	1	1	0	1	27620	20610	0	1	0.572673	0	0.999964	0	0.975	0.025	1	0.568243	0.577093	0	0.000178969	0.999798	0.999999	Uncertain	3) Uncertain significance	Both Uncertain	3) Uncertain significance	3) Uncertain significance	3) Uncertain significance	3) Uncertain significance
Isoniazid	katG	katG_c.1809G>A	synonymous_variant	0.986208	0.371	0.585452	0.476	0.783296	0.758894	0.941982	2	0	2	21353	13203	0	1	0.617925	0	0.999906	0	0.841886	0.158114	1	0.612777	0.623052	0	0.000279358	0.999662	0.999989	Uncertain	0.985382	0.301	0.60562	0.481	0.812373	0.695849	0.968134	2	0	2	27602	20604	0	1	0.572584	0	0.999928	0	0.841886	0.158114	1	0.568154	0.577006	0	0.000179021	0.999738	0.999991	Uncertain	3) Uncertain significance	Both Uncertain	3) Uncertain significance	4) Not assoc w R - Interim	3) Uncertain significance	4) Not assoc w R - Interim
Isoniazid	ahpC	ahpC_c.132A>G	synonymous_variant	0.982143	0.38	0.585452	0.468	0.783296	0.62686	0.941982	2	0	2	21353	13203	0	1	0.617925	0	0.999906	0	0.841886	0.158114	1	0.612777	0.623052	0	0.000279358	0.999662	0.999989	Uncertain	0.985305	0.313	0.60562	0.491	0.812373	0.714917	0.968134	2	0	2	27602	20604	0	1	0.572584	0	0.999928	0	0.841886	0.158114	1	0.568154	0.577006	0	0.000179021	0.999738	0.999991	Uncertain	3) Uncertain significance	Both Uncertain	3) Uncertain significance	4) Not assoc w R - Interim	3) Uncertain significance	4) Not assoc w R - Interim
Isoniazid	katG	katG_c.1080T>G	synonymous_variant	0.985904	0.397	0.585452	0.465	0.783296	0.783112	0.941982	2	0	2	21353	13203	0	1	0.617925	0	0.999906	0	0.841886	0.158114	1	0.612777	0.623052	0	0.000279358	0.999662	0.999989	Uncertain	0.985289	0.327	0.60562	0.502	0.812373	0.733886	0.968134	2	0	2	27602	20604	0	1	0.572584	0	0.999928	0	0.841886	0.158114	1	0.568154	0.577006	0	0.000179021	0.999738	0.999991	Uncertain	3) Uncertain significance	Both Uncertain	3) Uncertain significance	4) Not assoc w R - Interim	3) Uncertain significance	4) Not assoc w R - Interim
Isoniazid	katG	katG_c.417C>T	synonymous_variant	0.98729	0.635	0.651666	0	0	0.722919	0.941982	1	0	1	21354	13203	0	1	0.617936	0	0.999953	0	0.975	0.025	1	0.612788	0.623063	0	0.000279358	0.999739	0.999999	Uncertain	0.98527	0.309	0.60562	0.493	0.812373	0.717898	0.968134	2	0	2	27602	20604	0	1	0.572584	0	0.999928	0	0.841886	0.158114	1	0.568154	0.577006	0	0.000179021	0.999738	0.999991	Uncertain	3) Uncertain significance	Both Uncertain	3) Uncertain significance	4) Not assoc w R - Interim	3) Uncertain significance	4) Not assoc w R - Interim
Isoniazid	katG	katG_p.Pro566Ser	missense_variant	0.985972	0.407	0.558517	0.455	0.824756	0.755888	0.870634	2	0	2	21363	13206	0	1	0.617981	0	0.999906	0	0.841886	0.158114	1	0.612835	0.623108	0	0.000279295	0.999662	0.999989	Uncertain	0.985261	0.327	0.594556	0.481	0.85483	0.748927	1	2	0	2	27619	20610	0	1	0.572664	0	0.999928	0	0.841886	0.158114	1	0.568234	0.577085	0	0.000178969	0.999738	0.999991	Uncertain	3) Uncertain significance	Both Uncertain	3) Uncertain significance	3) Uncertain significance	3) Uncertain significance	3) Uncertain significance
Isoniazid	katG	katG_p.Ala606Thr	missense_variant	0.985976	0.418	0.56302	0.455	0.824756	0.751544	0.870634	2	0	2	21363	13206	0	1	0.617981	0	0.999906	0	0.841886	0.158114	1	0.612835	0.623108	0	0.000279295	0.999662	0.999989	Uncertain	0.985256	0.321	0.594556	0.485	0.85483	0.756942	1	2	0	2	27619	20610	0	1	0.572664	0	0.999928	0	0.841886	0.158114	1	0.568234	0.577085	0	0.000178969	0.999738	0.999991	Uncertain	3) Uncertain significance	Both Uncertain	3) Uncertain significance	3) Uncertain significance	3) Uncertain significance	3) Uncertain significance
Isoniazid	katG	katG_c.363C>T	synonymous_variant	0.989133	0.632	0.651666	0	0	0.76619	0.941982	1	0	1	21354	13203	0	1	0.617936	0	0.999953	0	0.975	0.025	1	0.612788	0.623063	0	0.000279358	0.999739	0.999999	Uncertain	0.98525	0.34	0.60562	0.495	0.812373	0.721377	0.968134	2	0	2	27602	20604	0	1	0.572584	0	0.999928	0	0.841886	0.158114	1	0.568154	0.577006	0	0.000179021	0.999738	0.999991	Uncertain	3) Uncertain significance	Both Uncertain	3) Uncertain significance	4) Not assoc w R - Interim	3) Uncertain significance	4) Not assoc w R - Interim
Isoniazid	katG	katG_c.-131C>G	upstream_gene_variant	0.984653	0.366	0.5569	0.476	0.824756	0.70047	0.870634	2	0	2	21363	13206	0	1	0.617981	0	0.999906	0	0.841886	0.158114	1	0.612835	0.623108	0	0.000279295	0.999662	0.999989	Uncertain	0.985224	0.328	0.594556	0.494	0.85483	0.727047	1	2	0	2	27619	20610	0	1	0.572664	0	0.999928	0	0.841886	0.158114	1	0.568234	0.577085	0	0.000178969	0.999738	0.999991	Uncertain	3) Uncertain significance	Both Uncertain	3) Uncertain significance	3) Uncertain significance	3) Uncertain significance	3) Uncertain significance
Isoniazid	katG	katG_c.1192C>T	synonymous_variant	0.98592	0.378	0.585452	0.466	0.783296	0.764134	0.941982	2	0	2	21353	13203	0	1	0.617925	0	0.999906	0	0.841886	0.158114	1	0.612777	0.623052	0	0.000279358	0.999662	0.999989	Uncertain	0.985216	0.316	0.60562	0.5	0.812373	0.745415	0.968134	2	0	2	27602	20604	0	1	0.572584	0	0.999928	0	0.841886	0.158114	1	0.568154	0.577006	0	0.000179021	0.999738	0.999991	Uncertain	3) Uncertain significance	Both Uncertain	3) Uncertain significance	4) Not assoc w R - Interim	3) Uncertain significance	4) Not assoc w R - Interim
Isoniazid	katG	katG_c.-186T>C	upstream_gene_variant	0.985548	0.351	0.5569	0.49	0.830244	0.732837	0.870634	2	0	2	21363	13206	0	1	0.617981	0	0.999906	0	0.841886	0.158114	1	0.612835	0.623108	0	0.000279295	0.999662	0.999989	Uncertain	0.985142	0.323	0.594556	0.482	0.85483	0.728869	1	2	0	2	27619	20610	0	1	0.572664	0	0.999928	0	0.841886	0.158114	1	0.568234	0.577085	0	0.000178969	0.999738	0.999991	Uncertain	3) Uncertain significance	Both Uncertain	3) Uncertain significance	3) Uncertain significance	3) Uncertain significance	3) Uncertain significance
Isoniazid	inhA	inhA_p.Val203Ala	missense_variant																													0.98513	0.304	0.594556	0.498	0.85483	0.733179	1	2	0	2	27619	20610	0	1	0.572664	0	0.999928	0	0.841886	0.158114	1	0.568234	0.577085	0	0.000178969	0.999738	0.999991	Uncertain	3) Uncertain significance	ALL Evidence Only	3) Uncertain significance	3) Uncertain significance	3) Uncertain significance	3) Uncertain significance
Isoniazid	inhA	inhA_p.Ala58Val	missense_variant	0.985483	0.385	0.5569	0.481	0.824756	0.730747	0.870634	2	0	2	21363	13206	0	1	0.617981	0	0.999906	0	0.841886	0.158114	1	0.612835	0.623108	0	0.000279295	0.999662	0.999989	Uncertain	0.985112	0.346	0.594556	0.467	0.85483	0.731887	1	2	0	2	27619	20610	0	1	0.572664	0	0.999928	0	0.841886	0.158114	1	0.568234	0.577085	0	0.000178969	0.999738	0.999991	Uncertain	3) Uncertain significance	Both Uncertain	3) Uncertain significance	3) Uncertain significance	3) Uncertain significance	3) Uncertain significance
Isoniazid	katG	katG_c.2028G>T	synonymous_variant	0.984798	0.39	0.585452	0.459	0.783296	0.755947	0.941982	2	0	2	21353	13203	0	1	0.617925	0	0.999906	0	0.841886	0.158114	1	0.612777	0.623052	0	0.000279358	0.999662	0.999989	Uncertain	0.985105	0.347	0.60562	0.481	0.812373	0.71606	0.968134	2	0	2	27602	20604	0	1	0.572584	0	0.999928	0	0.841886	0.158114	1	0.568154	0.577006	0	0.000179021	0.999738	0.999991	Uncertain	3) Uncertain significance	Both Uncertain	3) Uncertain significance	4) Not assoc w R - Interim	3) Uncertain significance	4) Not assoc w R - Interim
Isoniazid	katG	katG_p.Val386Leu	missense_variant	0.98404	0.237	0.5569	0.504	0.840606	0.715498	0.870634	1	0	1	21364	13206	0	1	0.617992	0	0.999953	0	0.975	0.025	1	0.612846	0.623119	0	0.000279295	0.999739	0.999999	Uncertain	0.985095	0.199	0.484923	0.546	0.891167	0.744141	1	1	0	1	27620	20610	0	1	0.572673	0	0.999964	0	0.975	0.025	1	0.568243	0.577093	0	0.000178969	0.999798	0.999999	Uncertain	3) Uncertain significance	Both Uncertain	3) Uncertain significance	3) Uncertain significance	3) Uncertain significance	3) Uncertain significance
Isoniazid	ahpC	ahpC_p.Ala149Thr	missense_variant	0.985537	0.374	0.5569	0.478	0.824756	0.7383	0.870634	2	0	2	21363	13206	0	1	0.617981	0	0.999906	0	0.841886	0.158114	1	0.612835	0.623108	0	0.000279295	0.999662	0.999989	Uncertain	0.985052	0.324	0.594556	0.485	0.85483	0.738339	1	2	0	2	27619	20610	0	1	0.572664	0	0.999928	0	0.841886	0.158114	1	0.568234	0.577085	0	0.000178969	0.999738	0.999991	Uncertain	3) Uncertain significance	Both Uncertain	3) Uncertain significance	3) Uncertain significance	3) Uncertain significance	3) Uncertain significance
Isoniazid	katG	katG_p.Val166Ile	missense_variant																													0.985048	0.333	0.594556	0.494	0.85483	0.714758	1	2	0	2	27619	20610	0	1	0.572664	0	0.999928	0	0.841886	0.158114	1	0.568234	0.577085	0	0.000178969	0.999738	0.999991	Uncertain	3) Uncertain significance	ALL Evidence Only	3) Uncertain significance	3) Uncertain significance	3) Uncertain significance	3) Uncertain significance
Isoniazid	ahpC	ahpC_c.-89T>G	upstream_gene_variant	0.983731	0.389	0.5569	0.46	0.824756	0.662608	0.870634	2	0	2	21363	13206	0	1	0.617981	0	0.999906	0	0.841886	0.158114	1	0.612835	0.623108	0	0.000279295	0.999662	0.999989	Uncertain	0.985045	0.311	0.594556	0.505	0.85483	0.702206	1	2	0	2	27619	20610	0	1	0.572664	0	0.999928	0	0.841886	0.158114	1	0.568234	0.577085	0	0.000178969	0.999738	0.999991	Uncertain	3) Uncertain significance	Both Uncertain	3) Uncertain significance	3) Uncertain significance	3) Uncertain significance	3) Uncertain significance
Isoniazid	katG	katG_p.Asn323Ser	missense_variant	0.984304	0.366	0.5569	0.481	0.824756	0.690141	0.870634	2	0	2	21363	13206	0	1	0.617981	0	0.999906	0	0.841886	0.158114	1	0.612835	0.623108	0	0.000279295	0.999662	0.999989	Uncertain	0.985027	0.328	0.594556	0.489	0.85483	0.709979	1	2	0	2	27619	20610	0	1	0.572664	0	0.999928	0	0.841886	0.158114	1	0.568234	0.577085	0	0.000178969	0.999738	0.999991	Uncertain	3) Uncertain significance	Both Uncertain	3) Uncertain significance	3) Uncertain significance	3) Uncertain significance	3) Uncertain significance
Isoniazid	ahpC	ahpC_c.-84T>C	upstream_gene_variant	0.98499	0.358	0.5569	0.486	0.826498	0.717763	0.870634	2	0	2	21363	13206	0	1	0.617981	0	0.999906	0	0.841886	0.158114	1	0.612835	0.623108	0	0.000279295	0.999662	0.999989	Uncertain	0.985009	0.308	0.594556	0.492	0.85483	0.766968	1	2	0	2	27619	20610	0	1	0.572664	0	0.999928	0	0.841886	0.158114	1	0.568234	0.577085	0	0.000178969	0.999738	0.999991	Uncertain	3) Uncertain significance	Both Uncertain	3) Uncertain significance	3) Uncertain significance	3) Uncertain significance	3) Uncertain significance
Isoniazid	katG	katG_p.Thr12Ala	missense_variant	0.984045	0.352	0.5569	0.498	0.833609	0.68793	0.870634	2	0	2	21363	13206	0	1	0.617981	0	0.999906	0	0.841886	0.158114	1	0.612835	0.623108	0	0.000279295	0.999662	0.999989	Uncertain	0.985005	0.304	0.594556	0.491	0.85483	0.755557	1	2	0	2	27619	20610	0	1	0.572664	0	0.999928	0	0.841886	0.158114	1	0.568234	0.577085	0	0.000178969	0.999738	0.999991	Uncertain	3) Uncertain significance	Both Uncertain	3) Uncertain significance	3) Uncertain significance	3) Uncertain significance	3) Uncertain significance
Isoniazid	katG	katG_p.Met609Thr	missense_variant	0.984691	0.4	0.5569	0.43	0.824756	0.699275	0.870634	2	0	2	21363	13206	0	1	0.617981	0	0.999906	0	0.841886	0.158114	1	0.612835	0.623108	0	0.000279295	0.999662	0.999989	Uncertain	0.984955	0.328	0.594556	0.492	0.85483	0.716127	1	2	0	2	27619	20610	0	1	0.572664	0	0.999928	0	0.841886	0.158114	1	0.568234	0.577085	0	0.000178969	0.999738	0.999991	Uncertain	3) Uncertain significance	Both Uncertain	3) Uncertain significance	3) Uncertain significance	3) Uncertain significance	3) Uncertain significance
Isoniazid	katG	katG_c.705G>C	synonymous_variant	0.989724	0.605	0.651666	0	0	0.762685	0.941982	1	0	1	21354	13203	0	1	0.617936	0	0.999953	0	0.975	0.025	1	0.612788	0.623063	0	0.000279358	0.999739	0.999999	Uncertain	0.984931	0.309	0.60562	0.48	0.812373	0.70489	0.968134	2	0	2	27602	20604	0	1	0.572584	0	0.999928	0	0.841886	0.158114	1	0.568154	0.577006	0	0.000179021	0.999738	0.999991	Uncertain	3) Uncertain significance	Both Uncertain	3) Uncertain significance	4) Not assoc w R - Interim	3) Uncertain significance	4) Not assoc w R - Interim
Isoniazid	ahpC	ahpC_c.-90G>C	upstream_gene_variant																													0.984836	0.317	0.594556	0.52	0.866667	0.708999	1	2	0	2	27619	20610	0	1	0.572664	0	0.999928	0	0.841886	0.158114	1	0.568234	0.577085	0	0.000178969	0.999738	0.999991	Uncertain	3) Uncertain significance	ALL Evidence Only	3) Uncertain significance	3) Uncertain significance	3) Uncertain significance	3) Uncertain significance
Isoniazid	katG	katG_c.558C>T	synonymous_variant																													0.984835	0.479	0.60562	0.115	0.244899	0.744526	0.968134	2	0	2	27602	20604	0	1	0.572584	0	0.999928	0	0.841886	0.158114	1	0.568154	0.577006	0	0.000179021	0.999738	0.999991	Uncertain	3) Uncertain significance	ALL Evidence Only	3) Uncertain significance	4) Not assoc w R - Interim	3) Uncertain significance	4) Not assoc w R - Interim
Isoniazid	katG	katG_c.-477C>T	upstream_gene_variant	0.984665	0.369	0.5569	0.49	0.830244	0.709941	0.870634	2	0	2	21363	13206	0	1	0.617981	0	0.999906	0	0.841886	0.158114	1	0.612835	0.623108	0	0.000279295	0.999662	0.999989	Uncertain	0.984831	0.341	0.594556	0.486	0.85483	0.716223	1	2	0	2	27619	20610	0	1	0.572664	0	0.999928	0	0.841886	0.158114	1	0.568234	0.577085	0	0.000178969	0.999738	0.999991	Uncertain	3) Uncertain significance	Both Uncertain	3) Uncertain significance	3) Uncertain significance	3) Uncertain significance	3) Uncertain significance
Isoniazid	katG	katG_c.-100G>A	upstream_gene_variant	0.984643	0.357	0.5569	0.497	0.833609	0.695285	0.870634	2	0	2	21363	13206	0	1	0.617981	0	0.999906	0	0.841886	0.158114	1	0.612835	0.623108	0	0.000279295	0.999662	0.999989	Uncertain	0.984825	0.339	0.594556	0.484	0.85483	0.695578	1	2	0	2	27619	20610	0	1	0.572664	0	0.999928	0	0.841886	0.158114	1	0.568234	0.577085	0	0.000178969	0.999738	0.999991	Uncertain	3) Uncertain significance	Both Uncertain	3) Uncertain significance	3) Uncertain significance	3) Uncertain significance	3) Uncertain significance
Isoniazid	inhA	inhA_c.-756G>A	upstream_gene_variant	0.98427	0.362	0.5569	0.468	0.824756	0.71679	0.870634	2	0	2	21363	13206	0	1	0.617981	0	0.999906	0	0.841886	0.158114	1	0.612835	0.623108	0	0.000279295	0.999662	0.999989	Uncertain	0.984809	0.338	0.594556	0.473	0.85483	0.757676	1	2	0	2	27619	20610	0	1	0.572664	0	0.999928	0	0.841886	0.158114	1	0.568234	0.577085	0	0.000178969	0.999738	0.999991	Uncertain	3) Uncertain significance	Both Uncertain	3) Uncertain significance	3) Uncertain significance	3) Uncertain significance	3) Uncertain significance
Isoniazid	inhA	inhA_c.-208C>T	upstream_gene_variant	0.984563	0.372	0.5569	0.481	0.824756	0.700055	0.870634	2	0	2	21363	13206	0	1	0.617981	0	0.999906	0	0.841886	0.158114	1	0.612835	0.623108	0	0.000279295	0.999662	0.999989	Uncertain	0.984801	0.31	0.594556	0.489	0.85483	0.734094	1	2	0	2	27619	20610	0	1	0.572664	0	0.999928	0	0.841886	0.158114	1	0.568234	0.577085	0	0.000178969	0.999738	0.999991	Uncertain	3) Uncertain significance	Both Uncertain	3) Uncertain significance	3) Uncertain significance	3) Uncertain significance	3) Uncertain significance
Isoniazid	katG	katG_p.Ala480Gln	missense_variant	0.979888	0.539	0.652533	0.083	0.186447	0.443936	0.870634	1	0	1	21364	13206	0	1	0.617992	0	0.999953	0	0.975	0.025	1	0.612846	0.623119	0	0.000279295	0.999739	0.999999	Uncertain	0.984794	0.574	0.605728	0	0	0.743705	1	1	0	1	27620	20610	0	1	0.572673	0	0.999964	0	0.975	0.025	1	0.568243	0.577093	0	0.000178969	0.999798	0.999999	Uncertain	3) Uncertain significance	Both Uncertain	3) Uncertain significance	3) Uncertain significance	3) Uncertain significance	3) Uncertain significance
Isoniazid	inhA	inhA_c.636C>T	synonymous_variant	0.989313	0.639	0.651666	0	0	0.795334	0.941982	1	0	1	21354	13203	0	1	0.617936	0	0.999953	0	0.975	0.025	1	0.612788	0.623063	0	0.000279358	0.999739	0.999999	Uncertain	0.984793	0.327	0.60562	0.484	0.812373	0.704256	0.968134	2	0	2	27602	20604	0	1	0.572584	0	0.999928	0	0.841886	0.158114	1	0.568154	0.577006	0	0.000179021	0.999738	0.999991	Uncertain	3) Uncertain significance	Both Uncertain	3) Uncertain significance	4) Not assoc w R - Interim	3) Uncertain significance	4) Not assoc w R - Interim
Isoniazid	katG	katG_c.579C>A	synonymous_variant	0.989082	0.601	0.651666	0	0	0.798729	0.941982	1	0	1	21354	13203	0	1	0.617936	0	0.999953	0	0.975	0.025	1	0.612788	0.623063	0	0.000279358	0.999739	0.999999	Uncertain	0.98479	0.336	0.60562	0.483	0.812373	0.70474	0.968134	2	0	2	27602	20604	0	1	0.572584	0	0.999928	0	0.841886	0.158114	1	0.568154	0.577006	0	0.000179021	0.999738	0.999991	Uncertain	3) Uncertain significance	Both Uncertain	3) Uncertain significance	4) Not assoc w R - Interim	3) Uncertain significance	4) Not assoc w R - Interim
Isoniazid	katG	katG_p.Val386Met	missense_variant																													0.984785	0.331	0.594556	0.479	0.85483	0.722371	1	2	0	2	27619	20610	0	1	0.572664	0	0.999928	0	0.841886	0.158114	1	0.568234	0.577085	0	0.000178969	0.999738	0.999991	Uncertain	3) Uncertain significance	ALL Evidence Only	3) Uncertain significance	3) Uncertain significance	3) Uncertain significance	3) Uncertain significance
Isoniazid	inhA	inhA_c.-649C>T	upstream_gene_variant	0.983797	0.4	0.5569	0.452	0.824756	0.683678	0.870634	2	0	2	21363	13206	0	1	0.617981	0	0.999906	0	0.841886	0.158114	1	0.612835	0.623108	0	0.000279295	0.999662	0.999989	Uncertain	0.984769	0.341	0.594556	0.499	0.85483	0.723144	1	2	0	2	27619	20610	0	1	0.572664	0	0.999928	0	0.841886	0.158114	1	0.568234	0.577085	0	0.000178969	0.999738	0.999991	Uncertain	3) Uncertain significance	Both Uncertain	3) Uncertain significance	3) Uncertain significance	3) Uncertain significance	3) Uncertain significance
Isoniazid	katG	katG_p.Asn562His	missense_variant	0.989304	0.167	0.438375	0.665	1	0.688834	0.870634	7	1	6	21359	13205	0.142857	0.857143	0.617955	7.57232e-05	0.999719	0.0036103	0.578723	0.421277	0.99639	0.612809	0.623082	1.91714e-06	0.000421829	0.999389	0.999897	Uncertain	0.984741	0.129	0.386554	0.798	1	0.649472	1	11	2	9	27612	20608	0.181818	0.818182	0.572625	9.70403e-05	0.999674	0.0228312	0.517756	0.482244	0.977169	0.568195	0.577047	1.17522e-05	0.000350498	0.999382	0.999851	Uncertain	3) Uncertain significance	Both Uncertain	3) Uncertain significance	3) Uncertain significance	3) Uncertain significance	3) Uncertain significance
Isoniazid	katG	katG_p.Val73Ala	missense_variant	0.98369	0.409	0.559574	0.452	0.824756	0.662304	0.870634	2	0	2	21363	13206	0	1	0.617981	0	0.999906	0	0.841886	0.158114	1	0.612835	0.623108	0	0.000279295	0.999662	0.999989	Uncertain	0.984722	0.329	0.594556	0.488	0.85483	0.670393	1	2	0	2	27619	20610	0	1	0.572664	0	0.999928	0	0.841886	0.158114	1	0.568234	0.577085	0	0.000178969	0.999738	0.999991	Uncertain	3) Uncertain significance	Both Uncertain	3) Uncertain significance	3) Uncertain significance	3) Uncertain significance	3) Uncertain significance
Isoniazid	katG	katG_c.-124G>A	upstream_gene_variant	0.984335	0.381	0.5569	0.461	0.824756	0.702734	0.870634	2	0	2	21363	13206	0	1	0.617981	0	0.999906	0	0.841886	0.158114	1	0.612835	0.623108	0	0.000279295	0.999662	0.999989	Uncertain	0.984662	0.338	0.594556	0.49	0.85483	0.71726	1	2	0	2	27619	20610	0	1	0.572664	0	0.999928	0	0.841886	0.158114	1	0.568234	0.577085	0	0.000178969	0.999738	0.999991	Uncertain	3) Uncertain significance	Both Uncertain	3) Uncertain significance	3) Uncertain significance	3) Uncertain significance	3) Uncertain significance
Isoniazid	inhA	inhA_c.420C>T	synonymous_variant	0.984184	0.387	0.585452	0.464	0.783296	0.708586	0.941982	2	0	2	21353	13203	0	1	0.617925	0	0.999906	0	0.841886	0.158114	1	0.612777	0.623052	0	0.000279358	0.999662	0.999989	Uncertain	0.984638	0.343	0.60562	0.483	0.812373	0.676363	0.968134	2	0	2	27602	20604	0	1	0.572584	0	0.999928	0	0.841886	0.158114	1	0.568154	0.577006	0	0.000179021	0.999738	0.999991	Uncertain	3) Uncertain significance	Both Uncertain	3) Uncertain significance	4) Not assoc w R - Interim	3) Uncertain significance	4) Not assoc w R - Interim
Isoniazid	ahpC	ahpC_p.Val161Leu	missense_variant	0.988808	0.624	0.652533	0	0	0.746663	0.870634	1	0	1	21364	13206	0	1	0.617992	0	0.999953	0	0.975	0.025	1	0.612846	0.623119	0	0.000279295	0.999739	0.999999	Uncertain	0.984631	0.356	0.594556	0.472	0.85483	0.734521	1	2	0	2	27619	20610	0	1	0.572664	0	0.999928	0	0.841886	0.158114	1	0.568234	0.577085	0	0.000178969	0.999738	0.999991	Uncertain	3) Uncertain significance	Both Uncertain	3) Uncertain significance	3) Uncertain significance	3) Uncertain significance	3) Uncertain significance
Isoniazid	inhA	inhA_c.-460C>T	upstream_gene_variant	0.985197	0.432	0.578504	0.343	0.71061	0.739107	0.870634	2	0	2	21363	13206	0	1	0.617981	0	0.999906	0	0.841886	0.158114	1	0.612835	0.623108	0	0.000279295	0.999662	0.999989	Uncertain	0.984629	0.371	0.594556	0.366	0.77158	0.741103	1	2	0	2	27619	20610	0	1	0.572664	0	0.999928	0	0.841886	0.158114	1	0.568234	0.577085	0	0.000178969	0.999738	0.999991	Uncertain	3) Uncertain significance	Both Uncertain	3) Uncertain significance	3) Uncertain significance	3) Uncertain significance	3) Uncertain significance
Isoniazid	katG	katG_c.-246C>T	upstream_gene_variant	0.988582	0.652	0.656261	0	0	0.745193	0.870634	1	0	1	21364	13206	0	1	0.617992	0	0.999953	0	0.975	0.025	1	0.612846	0.623119	0	0.000279295	0.999739	0.999999	Uncertain	0.984622	0.324	0.594556	0.502	0.85483	0.717092	1	2	0	2	27619	20610	0	1	0.572664	0	0.999928	0	0.841886	0.158114	1	0.568234	0.577085	0	0.000178969	0.999738	0.999991	Uncertain	3) Uncertain significance	Both Uncertain	3) Uncertain significance	3) Uncertain significance	3) Uncertain significance	3) Uncertain significance
Isoniazid	katG	katG_c.-521G>T	upstream_gene_variant	0.985355	0.373	0.5569	0.49	0.830244	0.743144	0.870634	2	0	2	21363	13206	0	1	0.617981	0	0.999906	0	0.841886	0.158114	1	0.612835	0.623108	0	0.000279295	0.999662	0.999989	Uncertain	0.984605	0.327	0.594556	0.474	0.85483	0.728991	1	2	0	2	27619	20610	0	1	0.572664	0	0.999928	0	0.841886	0.158114	1	0.568234	0.577085	0	0.000178969	0.999738	0.999991	Uncertain	3) Uncertain significance	Both Uncertain	3) Uncertain significance	3) Uncertain significance	3) Uncertain significance	3) Uncertain significance
Isoniazid	katG	katG_c.-350G>A	upstream_gene_variant	0.990951	0.637	0.652533	0	0	0.788803	0.870634	1	0	1	21364	13206	0	1	0.617992	0	0.999953	0	0.975	0.025	1	0.612846	0.623119	0	0.000279295	0.999739	0.999999	Uncertain	0.984604	0.321	0.594556	0.509	0.858226	0.704688	1	2	0	2	27619	20610	0	1	0.572664	0	0.999928	0	0.841886	0.158114	1	0.568234	0.577085	0	0.000178969	0.999738	0.999991	Uncertain	3) Uncertain significance	Both Uncertain	3) Uncertain significance	3) Uncertain significance	3) Uncertain significance	3) Uncertain significance
Isoniazid	katG	katG_c.2025C>T	synonymous_variant	0.985913	0.379	0.585452	0.486	0.783296	0.757945	0.941982	2	0	2	21353	13203	0	1	0.617925	0	0.999906	0	0.841886	0.158114	1	0.612777	0.623052	0	0.000279358	0.999662	0.999989	Uncertain	0.984568	0.304	0.60562	0.51	0.812373	0.696255	0.968134	2	0	2	27602	20604	0	1	0.572584	0	0.999928	0	0.841886	0.158114	1	0.568154	0.577006	0	0.000179021	0.999738	0.999991	Uncertain	3) Uncertain significance	Both Uncertain	3) Uncertain significance	4) Not assoc w R - Interim	3) Uncertain significance	4) Not assoc w R - Interim
Isoniazid	katG	katG_c.-500G>T	upstream_gene_variant	0.983667	0.125	0.381608	0.741	1	0.66682	0.870634	5	1	4	21361	13205	0.2	0.8	0.617977	7.57232e-05	0.999813	0.00505076	0.716418	0.283582	0.994949	0.612831	0.623104	1.91714e-06	0.000421829	0.999521	0.999949	Uncertain	0.984552	0.076	0.248792	0.835	1	0.702233	1	5	1	4	27617	20609	0.2	0.8	0.572658	4.85201e-05	0.999855	0.00505076	0.716418	0.283582	0.994949	0.568228	0.577079	1.22842e-06	0.000270307	0.999629	0.999961	Uncertain	3) Uncertain significance	Both Uncertain	3) Uncertain significance	3) Uncertain significance	3) Uncertain significance	3) Uncertain significance
Isoniazid	inhA	inhA_p.Asn139Ser	missense_variant	0.98249	0.375	0.5569	0.477	0.824756	0.641031	0.870634	2	0	2	21363	13206	0	1	0.617981	0	0.999906	0	0.841886	0.158114	1	0.612835	0.623108	0	0.000279295	0.999662	0.999989	Uncertain	0.984536	0.291	0.594556	0.515	0.862476	0.70216	1	2	0	2	27619	20610	0	1	0.572664	0	0.999928	0	0.841886	0.158114	1	0.568234	0.577085	0	0.000178969	0.999738	0.999991	Uncertain	3) Uncertain significance	Both Uncertain	3) Uncertain significance	3) Uncertain significance	3) Uncertain significance	3) Uncertain significance
Isoniazid	ahpC	ahpC_c.-10G>A	upstream_gene_variant	0.984112	0.359	0.5569	0.481	0.824756	0.702467	0.870634	2	0	2	21363	13206	0	1	0.617981	0	0.999906	0	0.841886	0.158114	1	0.612835	0.623108	0	0.000279295	0.999662	0.999989	Uncertain	0.984515	0.296	0.594556	0.521	0.866668	0.719408	1	2	0	2	27619	20610	0	1	0.572664	0	0.999928	0	0.841886	0.158114	1	0.568234	0.577085	0	0.000178969	0.999738	0.999991	Uncertain	3) Uncertain significance	Both Uncertain	3) Uncertain significance	3) Uncertain significance	3) Uncertain significance	3) Uncertain significance
Isoniazid	inhA	inhA_c.-181G>A	upstream_gene_variant	0.984559	0.4	0.5569	0.465	0.824756	0.666925	0.870634	2	0	2	21363	13206	0	1	0.617981	0	0.999906	0	0.841886	0.158114	1	0.612835	0.623108	0	0.000279295	0.999662	0.999989	Uncertain	0.984509	0.332	0.594556	0.479	0.85483	0.65091	1	2	0	2	27619	20610	0	1	0.572664	0	0.999928	0	0.841886	0.158114	1	0.568234	0.577085	0	0.000178969	0.999738	0.999991	Uncertain	3) Uncertain significance	Both Uncertain	3) Uncertain significance	3) Uncertain significance	3) Uncertain significance	3) Uncertain significance
Isoniazid	katG	katG_c.87C>T	synonymous_variant	0.988754	0.628	0.651666	0	0	0.776883	0.941982	1	0	1	21354	13203	0	1	0.617936	0	0.999953	0	0.975	0.025	1	0.612788	0.623063	0	0.000279358	0.999739	0.999999	Uncertain	0.984488	0.329	0.60562	0.521	0.812451	0.678447	0.968134	2	0	2	27602	20604	0	1	0.572584	0	0.999928	0	0.841886	0.158114	1	0.568154	0.577006	0	0.000179021	0.999738	0.999991	Uncertain	3) Uncertain significance	Both Uncertain	3) Uncertain significance	4) Not assoc w R - Interim	3) Uncertain significance	4) Not assoc w R - Interim
Isoniazid	ahpC	ahpC_p.Pro44Arg	missense_variant	0.973299	0.025	0.0987179	0.965	1	0.218195	0.870634	81	37	44	21321	13169	0.45679	0.54321	0.618179	0.00280176	0.997941	0.34558	0.571254	0.428746	0.65442	0.613028	0.623311	0.00197344	0.00385981	0.997236	0.998503	Uncertain	0.984451	0.063	0.21993	0.884	1	0.490447	1	121	61	60	27561	20549	0.504132	0.495868	0.572875	0.00295973	0.997828	0.411793	0.596264	0.403736	0.588207	0.56844	0.577301	0.00226469	0.00380029	0.997205	0.998342	Uncertain	3) Uncertain significance	Both Uncertain	3) Uncertain significance	3) Uncertain significance	3) Uncertain significance	3) Uncertain significance
Isoniazid	katG	katG_p.Arg515His	missense_variant	0.985815	0.355	0.5569	0.474	0.824756	0.729295	0.870634	2	0	2	21363	13206	0	1	0.617981	0	0.999906	0	0.841886	0.158114	1	0.612835	0.623108	0	0.000279295	0.999662	0.999989	Uncertain	0.984405	0.341	0.594556	0.495	0.85483	0.714876	1	2	0	2	27619	20610	0	1	0.572664	0	0.999928	0	0.841886	0.158114	1	0.568234	0.577085	0	0.000178969	0.999738	0.999991	Uncertain	3) Uncertain significance	Both Uncertain	3) Uncertain significance	3) Uncertain significance	3) Uncertain significance	3) Uncertain significance
Isoniazid	ahpC	ahpC_c.276G>A	synonymous_variant	0.988554	0.213	0.585452	0.609	0.921195	0.703265	0.941982	31	14	17	21338	13189	0.451613	0.548387	0.618009	0.00106037	0.999204	0.273165	0.639658	0.360342	0.726835	0.61286	0.623138	0.000579829	0.00177847	0.998726	0.999536	Uncertain	0.984384	0.071	0.276637	0.874	1	0.437159	0.968134	49	27	22	27582	20577	0.55102	0.44898	0.572728	0.00131043	0.999203	0.402305	0.693346	0.306654	0.597695	0.568295	0.577152	0.000863751	0.00190603	0.998794	0.9995	Uncertain	3) Uncertain significance	Both Uncertain	3) Uncertain significance	4) Not assoc w R - Interim	3) Uncertain significance	4) Not assoc w R - Interim
Isoniazid	katG	katG_c.135G>A	synonymous_variant	0.982542	0.419	0.594618	0.465	0.783296	0.668123	0.941982	2	0	2	21353	13203	0	1	0.617925	0	0.999906	0	0.841886	0.158114	1	0.612777	0.623052	0	0.000279358	0.999662	0.999989	Uncertain	0.984334	0.341	0.60562	0.483	0.812373	0.667511	0.968134	2	0	2	27602	20604	0	1	0.572584	0	0.999928	0	0.841886	0.158114	1	0.568154	0.577006	0	0.000179021	0.999738	0.999991	Uncertain	3) Uncertain significance	Both Uncertain	3) Uncertain significance	4) Not assoc w R - Interim	3) Uncertain significance	4) Not assoc w R - Interim
Isoniazid	ahpC	ahpC_c.96C>T	synonymous_variant	0.982614	0.397	0.585452	0.465	0.783296	0.656633	0.941982	2	0	2	21353	13203	0	1	0.617925	0	0.999906	0	0.841886	0.158114	1	0.612777	0.623052	0	0.000279358	0.999662	0.999989	Uncertain	0.984299	0.33	0.60562	0.463	0.812373	0.657207	0.968134	2	0	2	27602	20604	0	1	0.572584	0	0.999928	0	0.841886	0.158114	1	0.568154	0.577006	0	0.000179021	0.999738	0.999991	Uncertain	3) Uncertain significance	Both Uncertain	3) Uncertain significance	4) Not assoc w R - Interim	3) Uncertain significance	4) Not assoc w R - Interim
Isoniazid	katG	katG_c.-86T>G	upstream_gene_variant	0.983166	0.392	0.5569	0.452	0.824756	0.663607	0.870634	2	0	2	21363	13206	0	1	0.617981	0	0.999906	0	0.841886	0.158114	1	0.612835	0.623108	0	0.000279295	0.999662	0.999989	Uncertain	0.984292	0.322	0.594556	0.503	0.85483	0.700572	1	2	0	2	27619	20610	0	1	0.572664	0	0.999928	0	0.841886	0.158114	1	0.568234	0.577085	0	0.000178969	0.999738	0.999991	Uncertain	3) Uncertain significance	Both Uncertain	3) Uncertain significance	3) Uncertain significance	3) Uncertain significance	3) Uncertain significance
Isoniazid	ahpC	ahpC_c.372C>G	synonymous_variant	0.985798	0.384	0.585452	0.452	0.783296	0.754221	0.941982	2	0	2	21353	13203	0	1	0.617925	0	0.999906	0	0.841886	0.158114	1	0.612777	0.623052	0	0.000279358	0.999662	0.999989	Uncertain	0.984278	0.319	0.60562	0.5	0.812373	0.713307	0.968134	2	0	2	27602	20604	0	1	0.572584	0	0.999928	0	0.841886	0.158114	1	0.568154	0.577006	0	0.000179021	0.999738	0.999991	Uncertain	3) Uncertain significance	Both Uncertain	3) Uncertain significance	4) Not assoc w R - Interim	3) Uncertain significance	4) Not assoc w R - Interim
Isoniazid	katG	katG_p.Leu436Arg	missense_variant	0.987644	0.645	0.652533	0	0	0.725586	0.870634	1	0	1	21364	13206	0	1	0.617992	0	0.999953	0	0.975	0.025	1	0.612846	0.623119	0	0.000279295	0.999739	0.999999	Uncertain	0.98419	0.331	0.594556	0.509	0.858226	0.702466	1	2	0	2	27619	20610	0	1	0.572664	0	0.999928	0	0.841886	0.158114	1	0.568234	0.577085	0	0.000178969	0.999738	0.999991	Uncertain	3) Uncertain significance	Both Uncertain	3) Uncertain significance	3) Uncertain significance	3) Uncertain significance	3) Uncertain significance
Isoniazid	inhA	inhA_c.-700C>T	upstream_gene_variant	0.987177	0.598	0.652533	0	0	0.708938	0.870634	1	0	1	21364	13206	0	1	0.617992	0	0.999953	0	0.975	0.025	1	0.612846	0.623119	0	0.000279295	0.999739	0.999999	Uncertain	0.984143	0.342	0.594556	0.476	0.85483	0.692127	1	2	0	2	27619	20610	0	1	0.572664	0	0.999928	0	0.841886	0.158114	1	0.568234	0.577085	0	0.000178969	0.999738	0.999991	Uncertain	3) Uncertain significance	Both Uncertain	3) Uncertain significance	3) Uncertain significance	3) Uncertain significance	3) Uncertain significance
Isoniazid	katG	katG_c.1566A>G	synonymous_variant	0.983621	0.37	0.585452	0.467	0.783296	0.695239	0.941982	2	0	2	21353	13203	0	1	0.617925	0	0.999906	0	0.841886	0.158114	1	0.612777	0.623052	0	0.000279358	0.999662	0.999989	Uncertain	0.984127	0.322	0.60562	0.491	0.812373	0.656132	0.968134	2	0	2	27602	20604	0	1	0.572584	0	0.999928	0	0.841886	0.158114	1	0.568154	0.577006	0	0.000179021	0.999738	0.999991	Uncertain	3) Uncertain significance	Both Uncertain	3) Uncertain significance	4) Not assoc w R - Interim	3) Uncertain significance	4) Not assoc w R - Interim
Isoniazid	katG	katG_p.Gln295Ala	missense_variant	0.982859	0.351	0.5569	0.494	0.830927	0.658084	0.870634	2	0	2	21363	13206	0	1	0.617981	0	0.999906	0	0.841886	0.158114	1	0.612835	0.623108	0	0.000279295	0.999662	0.999989	Uncertain	0.984107	0.334	0.594556	0.479	0.85483	0.687939	1	2	0	2	27619	20610	0	1	0.572664	0	0.999928	0	0.841886	0.158114	1	0.568234	0.577085	0	0.000178969	0.999738	0.999991	Uncertain	3) Uncertain significance	Both Uncertain	3) Uncertain significance	3) Uncertain significance	3) Uncertain significance	3) Uncertain significance
Isoniazid	ahpC	ahpC_c.339C>T	synonymous_variant	0.983665	0.351	0.585452	0.499	0.786758	0.688529	0.941982	2	0	2	21353	13203	0	1	0.617925	0	0.999906	0	0.841886	0.158114	1	0.612777	0.623052	0	0.000279358	0.999662	0.999989	Uncertain	0.984093	0.332	0.60562	0.484	0.812373	0.708266	0.968134	2	0	2	27602	20604	0	1	0.572584	0	0.999928	0	0.841886	0.158114	1	0.568154	0.577006	0	0.000179021	0.999738	0.999991	Uncertain	3) Uncertain significance	Both Uncertain	3) Uncertain significance	4) Not assoc w R - Interim	3) Uncertain significance	4) Not assoc w R - Interim
Isoniazid	inhA	inhA_c.-3C>G	upstream_gene_variant	0.983156	0.642	0.652533	0	0	0.722888	0.870634	3	0	3	21362	13206	0	1	0.61797	0	0.99986	0	0.707598	0.292402	1	0.612824	0.623097	0	0.000279295	0.99959	0.999971	Uncertain	0.98409	0.56	0.605728	0	0	0.797707	1	3	0	3	27618	20610	0	1	0.572655	0	0.999891	0	0.707598	0.292402	1	0.568225	0.577076	0	0.000178969	0.999683	0.999978	Uncertain	3) Uncertain significance	Both Uncertain	3) Uncertain significance	3) Uncertain significance	3) Uncertain significance	3) Uncertain significance
Isoniazid	ahpC	ahpC_p.Asp41Asn	missense_variant	0.988445	0.592	0.652533	0	0	0.746981	0.870634	1	0	1	21364	13206	0	1	0.617992	0	0.999953	0	0.975	0.025	1	0.612846	0.623119	0	0.000279295	0.999739	0.999999	Uncertain	0.984082	0.344	0.594556	0.471	0.85483	0.692066	1	2	0	2	27619	20610	0	1	0.572664	0	0.999928	0	0.841886	0.158114	1	0.568234	0.577085	0	0.000178969	0.999738	0.999991	Uncertain	3) Uncertain significance	Both Uncertain	3) Uncertain significance	3) Uncertain significance	3) Uncertain significance	3) Uncertain significance
Isoniazid	ahpC	ahpC_p.His43Gln	missense_variant	0.982696	0.376	0.5569	0.463	0.824756	0.654191	0.870634	2	0	2	21363	13206	0	1	0.617981	0	0.999906	0	0.841886	0.158114	1	0.612835	0.623108	0	0.000279295	0.999662	0.999989	Uncertain	0.984011	0.361	0.594556	0.461	0.85483	0.689688	1	2	0	2	27619	20610	0	1	0.572664	0	0.999928	0	0.841886	0.158114	1	0.568234	0.577085	0	0.000178969	0.999738	0.999991	Uncertain	3) Uncertain significance	Both Uncertain	3) Uncertain significance	3) Uncertain significance	3) Uncertain significance	3) Uncertain significance
Isoniazid	katG	katG_c.1923A>G	synonymous_variant	0.982507	0.389	0.585452	0.466	0.783296	0.674781	0.941982	2	0	2	21353	13203	0	1	0.617925	0	0.999906	0	0.841886	0.158114	1	0.612777	0.623052	0	0.000279358	0.999662	0.999989	Uncertain	0.983942	0.334	0.60562	0.501	0.812373	0.652318	0.968134	2	0	2	27602	20604	0	1	0.572584	0	0.999928	0	0.841886	0.158114	1	0.568154	0.577006	0	0.000179021	0.999738	0.999991	Uncertain	3) Uncertain significance	Both Uncertain	3) Uncertain significance	4) Not assoc w R - Interim	3) Uncertain significance	4) Not assoc w R - Interim
Isoniazid	katG	katG_p.Val633Ile	missense_variant	0.983729	0.378	0.5569	0.454	0.824756	0.68163	0.870634	2	0	2	21363	13206	0	1	0.617981	0	0.999906	0	0.841886	0.158114	1	0.612835	0.623108	0	0.000279295	0.999662	0.999989	Uncertain	0.983938	0.343	0.594556	0.487	0.85483	0.683678	1	2	0	2	27619	20610	0	1	0.572664	0	0.999928	0	0.841886	0.158114	1	0.568234	0.577085	0	0.000178969	0.999738	0.999991	Uncertain	3) Uncertain significance	Both Uncertain	3) Uncertain significance	3) Uncertain significance	3) Uncertain significance	3) Uncertain significance
Isoniazid	inhA	inhA_c.249G>A	synonymous_variant	0.983569	0.398	0.585452	0.439	0.783296	0.7057	0.941982	2	0	2	21353	13203	0	1	0.617925	0	0.999906	0	0.841886	0.158114	1	0.612777	0.623052	0	0.000279358	0.999662	0.999989	Uncertain	0.983904	0.356	0.60562	0.461	0.812373	0.669134	0.968134	2	0	2	27602	20604	0	1	0.572584	0	0.999928	0	0.841886	0.158114	1	0.568154	0.577006	0	0.000179021	0.999738	0.999991	Uncertain	3) Uncertain significance	Both Uncertain	3) Uncertain significance	4) Not assoc w R - Interim	3) Uncertain significance	4) Not assoc w R - Interim
Isoniazid	katG	katG_p.Ile266Thr	missense_variant	0.983941	0.391	0.5569	0.452	0.824756	0.692033	0.870634	2	0	2	21363	13206	0	1	0.617981	0	0.999906	0	0.841886	0.158114	1	0.612835	0.623108	0	0.000279295	0.999662	0.999989	Uncertain	0.98387	0.331	0.594556	0.484	0.85483	0.676028	1	2	0	2	27619	20610	0	1	0.572664	0	0.999928	0	0.841886	0.158114	1	0.568234	0.577085	0	0.000178969	0.999738	0.999991	Uncertain	3) Uncertain significance	Both Uncertain	3) Uncertain significance	3) Uncertain significance	3) Uncertain significance	3) Uncertain significance
Isoniazid	katG	katG_p.Asp240Asn	missense_variant	0.987017	0.628	0.652533	0	0	0.702963	0.870634	1	0	1	21364	13206	0	1	0.617992	0	0.999953	0	0.975	0.025	1	0.612846	0.623119	0	0.000279295	0.999739	0.999999	Uncertain	0.983837	0.343	0.594556	0.483	0.85483	0.706798	1	2	0	2	27619	20610	0	1	0.572664	0	0.999928	0	0.841886	0.158114	1	0.568234	0.577085	0	0.000178969	0.999738	0.999991	Uncertain	3) Uncertain significance	Both Uncertain	3) Uncertain significance	3) Uncertain significance	3) Uncertain significance	3) Uncertain significance
Isoniazid	katG	katG_c.-402A>C	upstream_gene_variant																													0.983773	0.316	0.594556	0.506	0.85483	0.684034	1	2	0	2	27619	20610	0	1	0.572664	0	0.999928	0	0.841886	0.158114	1	0.568234	0.577085	0	0.000178969	0.999738	0.999991	Uncertain	3) Uncertain significance	ALL Evidence Only	3) Uncertain significance	3) Uncertain significance	3) Uncertain significance	3) Uncertain significance
Isoniazid	katG	katG_c.195C>A	synonymous_variant	0.982813	0.4	0.585452	0.447	0.783296	0.672469	0.941982	2	0	2	21353	13203	0	1	0.617925	0	0.999906	0	0.841886	0.158114	1	0.612777	0.623052	0	0.000279358	0.999662	0.999989	Uncertain	0.983753	0.328	0.60562	0.507	0.812373	0.654317	0.968134	2	0	2	27602	20604	0	1	0.572584	0	0.999928	0	0.841886	0.158114	1	0.568154	0.577006	0	0.000179021	0.999738	0.999991	Uncertain	3) Uncertain significance	Both Uncertain	3) Uncertain significance	4) Not assoc w R - Interim	3) Uncertain significance	4) Not assoc w R - Interim
Isoniazid	inhA	inhA_c.-352C>T	upstream_gene_variant	0.982826	0.38	0.5569	0.476	0.824756	0.659412	0.870634	2	0	2	21363	13206	0	1	0.617981	0	0.999906	0	0.841886	0.158114	1	0.612835	0.623108	0	0.000279295	0.999662	0.999989	Uncertain	0.983746	0.325	0.594556	0.497	0.85483	0.684856	1	2	0	2	27619	20610	0	1	0.572664	0	0.999928	0	0.841886	0.158114	1	0.568234	0.577085	0	0.000178969	0.999738	0.999991	Uncertain	3) Uncertain significance	Both Uncertain	3) Uncertain significance	3) Uncertain significance	3) Uncertain significance	3) Uncertain significance
Isoniazid	inhA	inhA_c.351C>T	synonymous_variant																													0.98365	0.304	0.60562	0.506	0.812373	0.64214	0.968134	2	0	2	27602	20604	0	1	0.572584	0	0.999928	0	0.841886	0.158114	1	0.568154	0.577006	0	0.000179021	0.999738	0.999991	Uncertain	3) Uncertain significance	ALL Evidence Only	3) Uncertain significance	4) Not assoc w R - Interim	3) Uncertain significance	4) Not assoc w R - Interim
Isoniazid	katG	katG_c.735G>C	synonymous_variant	0.982503	0.223	0.585452	0.715	1	0.721885	0.941982	3	0	3	21352	13203	0	1	0.617913	0	0.99986	0	0.707598	0.292402	1	0.612766	0.623041	0	0.000279358	0.99959	0.999971	Uncertain	0.983617	0.195	0.531451	0.733	1	0.713958	0.968134	3	0	3	27601	20604	0	1	0.572575	0	0.999891	0	0.707598	0.292402	1	0.568145	0.576998	0	0.000179021	0.999682	0.999978	Uncertain	3) Uncertain significance	Both Uncertain	3) Uncertain significance	4) Not assoc w R - Interim	3) Uncertain significance	4) Not assoc w R - Interim
Isoniazid	katG	katG_p.Gly237Ala	missense_variant	0.983186	0.379	0.5569	0.462	0.824756	0.637898	0.870634	2	0	2	21363	13206	0	1	0.617981	0	0.999906	0	0.841886	0.158114	1	0.612835	0.623108	0	0.000279295	0.999662	0.999989	Uncertain	0.983582	0.314	0.594556	0.49	0.85483	0.646859	1	2	0	2	27619	20610	0	1	0.572664	0	0.999928	0	0.841886	0.158114	1	0.568234	0.577085	0	0.000178969	0.999738	0.999991	Uncertain	3) Uncertain significance	Both Uncertain	3) Uncertain significance	3) Uncertain significance	3) Uncertain significance	3) Uncertain significance
Isoniazid	katG	katG_c.1581A>G	synonymous_variant																													0.983548	0.295	0.60562	0.505	0.812373	0.674383	0.968134	2	0	2	27602	20604	0	1	0.572584	0	0.999928	0	0.841886	0.158114	1	0.568154	0.577006	0	0.000179021	0.999738	0.999991	Uncertain	3) Uncertain significance	ALL Evidence Only	3) Uncertain significance	4) Not assoc w R - Interim	3) Uncertain significance	4) Not assoc w R - Interim
Isoniazid	katG	katG_c.-76G>A	upstream_gene_variant	0.977308	0.042	0.156906	0.937	1	0.564633	0.870634	23	5	18	21347	13201	0.217391	0.782609	0.617894	0.000378616	0.999158	0.0746034	0.437031	0.562969	0.925397	0.612746	0.623022	0.000122947	0.00088334	0.998669	0.999501	Uncertain	0.98353	0.054	0.193175	0.9	1	0.630572	1	33	11	22	27599	20599	0.333333	0.666667	0.572617	0.000533721	0.999204	0.179605	0.518267	0.481733	0.820395	0.568186	0.577039	0.000266461	0.000954774	0.998794	0.999501	Uncertain	3) Uncertain significance	Both Uncertain	3) Uncertain significance	3) Uncertain significance	3) Uncertain significance	3) Uncertain significance
Isoniazid	katG	katG_p.Ala424Val	missense_variant	0.982494	0.378	0.5569	0.476	0.824756	0.645674	0.870634	2	0	2	21363	13206	0	1	0.617981	0	0.999906	0	0.841886	0.158114	1	0.612835	0.623108	0	0.000279295	0.999662	0.999989	Uncertain	0.983528	0.333	0.594556	0.489	0.85483	0.683085	1	2	0	2	27619	20610	0	1	0.572664	0	0.999928	0	0.841886	0.158114	1	0.568234	0.577085	0	0.000178969	0.999738	0.999991	Uncertain	3) Uncertain significance	Both Uncertain	3) Uncertain significance	3) Uncertain significance	3) Uncertain significance	3) Uncertain significance
Isoniazid	katG	katG_c.414C>T	synonymous_variant																													0.983524	0.311	0.60562	0.5	0.812373	0.656018	0.968134	2	0	2	27602	20604	0	1	0.572584	0	0.999928	0	0.841886	0.158114	1	0.568154	0.577006	0	0.000179021	0.999738	0.999991	Uncertain	3) Uncertain significance	ALL Evidence Only	3) Uncertain significance	4) Not assoc w R - Interim	3) Uncertain significance	4) Not assoc w R - Interim
Isoniazid	katG	katG_p.Lys158Glu	missense_variant	0.981662	0.389	0.5569	0.464	0.824756	0.642196	0.870634	2	0	2	21363	13206	0	1	0.617981	0	0.999906	0	0.841886	0.158114	1	0.612835	0.623108	0	0.000279295	0.999662	0.999989	Uncertain	0.983498	0.326	0.594556	0.495	0.85483	0.691104	1	2	0	2	27619	20610	0	1	0.572664	0	0.999928	0	0.841886	0.158114	1	0.568234	0.577085	0	0.000178969	0.999738	0.999991	Uncertain	3) Uncertain significance	Both Uncertain	3) Uncertain significance	3) Uncertain significance	3) Uncertain significance	3) Uncertain significance
Isoniazid	katG	katG_p.Gly630Ser	missense_variant	0.982593	0.248	0.5569	0.703	1	0.691671	0.870634	3	0	3	21362	13206	0	1	0.61797	0	0.99986	0	0.707598	0.292402	1	0.612824	0.623097	0	0.000279295	0.99959	0.999971	Uncertain	0.983483	0.176	0.480624	0.745	1	0.725112	1	3	0	3	27618	20610	0	1	0.572655	0	0.999891	0	0.707598	0.292402	1	0.568225	0.577076	0	0.000178969	0.999683	0.999978	Uncertain	3) Uncertain significance	Both Uncertain	3) Uncertain significance	3) Uncertain significance	3) Uncertain significance	3) Uncertain significance
Isoniazid	katG	katG_c.-202T>C	upstream_gene_variant	0.984577	0.378	0.5569	0.313	0.654326	0.761625	0.870634	1	0	1	21364	13206	0	1	0.617992	0	0.999953	0	0.975	0.025	1	0.612846	0.623119	0	0.000279295	0.999739	0.999999	Uncertain	0.983422	0.497	0.605728	0.099	0.226902	0.799804	1	1	0	1	27620	20610	0	1	0.572673	0	0.999964	0	0.975	0.025	1	0.568243	0.577093	0	0.000178969	0.999798	0.999999	Uncertain	3) Uncertain significance	Both Uncertain	3) Uncertain significance	3) Uncertain significance	3) Uncertain significance	3) Uncertain significance
Isoniazid	katG	katG_c.1257C>T	synonymous_variant																													0.98339	0.338	0.60562	0.469	0.812373	0.633318	0.968134	2	0	2	27602	20604	0	1	0.572584	0	0.999928	0	0.841886	0.158114	1	0.568154	0.577006	0	0.000179021	0.999738	0.999991	Uncertain	3) Uncertain significance	ALL Evidence Only	3) Uncertain significance	4) Not assoc w R - Interim	3) Uncertain significance	4) Not assoc w R - Interim
Isoniazid	katG	katG_c.-406C>A	upstream_gene_variant																													0.983384	0.189	0.481531	0.724	1	0.728356	1	3	0	3	27618	20610	0	1	0.572655	0	0.999891	0	0.707598	0.292402	1	0.568225	0.577076	0	0.000178969	0.999683	0.999978	Uncertain	3) Uncertain significance	ALL Evidence Only	3) Uncertain significance	3) Uncertain significance	3) Uncertain significance	3) Uncertain significance
Isoniazid	inhA	inhA_p.Val171Ile	missense_variant																													0.983382	0.345	0.594556	0.455	0.85483	0.693295	1	2	0	2	27619	20610	0	1	0.572664	0	0.999928	0	0.841886	0.158114	1	0.568234	0.577085	0	0.000178969	0.999738	0.999991	Uncertain	3) Uncertain significance	ALL Evidence Only	3) Uncertain significance	3) Uncertain significance	3) Uncertain significance	3) Uncertain significance
Isoniazid	inhA	inhA_c.-16C>G	upstream_gene_variant	0.987207	0.601	0.652533	0	0	0.709408	0.870634	1	0	1	21364	13206	0	1	0.617992	0	0.999953	0	0.975	0.025	1	0.612846	0.623119	0	0.000279295	0.999739	0.999999	Uncertain	0.983379	0.324	0.594556	0.492	0.85483	0.692641	1	2	0	2	27619	20610	0	1	0.572664	0	0.999928	0	0.841886	0.158114	1	0.568234	0.577085	0	0.000178969	0.999738	0.999991	Uncertain	3) Uncertain significance	Both Uncertain	3) Uncertain significance	3) Uncertain significance	3) Uncertain significance	3) Uncertain significance
Isoniazid	ahpC	ahpC_p.Val85fs	frameshift	0.98196	0.39	0.5569	0.466	0.824756	0.6415	0.870634	2	0	2	21363	13206	0	1	0.617981	0	0.999906	0	0.841886	0.158114	1	0.612835	0.623108	0	0.000279295	0.999662	0.999989	Uncertain	0.983325	0.34	0.594556	0.5	0.85483	0.66438	1	2	0	2	27619	20610	0	1	0.572664	0	0.999928	0	0.841886	0.158114	1	0.568234	0.577085	0	0.000178969	0.999738	0.999991	Uncertain	3) Uncertain significance	Both Uncertain	3) Uncertain significance	3) Uncertain significance	3) Uncertain significance	3) Uncertain significance
Isoniazid	katG	katG_p.Lys459Thr	missense_variant	0.980909	0.22	0.5544	0.73	1	0.655845	0.870634	3	0	3	21362	13206	0	1	0.61797	0	0.99986	0	0.707598	0.292402	1	0.612824	0.623097	0	0.000279295	0.99959	0.999971	Uncertain	0.983269	0.188	0.481531	0.73	1	0.729017	1	3	0	3	27618	20610	0	1	0.572655	0	0.999891	0	0.707598	0.292402	1	0.568225	0.577076	0	0.000178969	0.999683	0.999978	Uncertain	3) Uncertain significance	Both Uncertain	3) Uncertain significance	3) Uncertain significance	3) Uncertain significance	3) Uncertain significance
Isoniazid	katG	katG_c.1107C>T	synonymous_variant	0.987211	0.609	0.651666	0	0	0.740005	0.941982	1	0	1	21354	13203	0	1	0.617936	0	0.999953	0	0.975	0.025	1	0.612788	0.623063	0	0.000279358	0.999739	0.999999	Uncertain	0.9832	0.342	0.60562	0.502	0.812373	0.645228	0.968134	2	0	2	27602	20604	0	1	0.572584	0	0.999928	0	0.841886	0.158114	1	0.568154	0.577006	0	0.000179021	0.999738	0.999991	Uncertain	3) Uncertain significance	Both Uncertain	3) Uncertain significance	4) Not assoc w R - Interim	3) Uncertain significance	4) Not assoc w R - Interim
Isoniazid	inhA	inhA_c.-106G>A	upstream_gene_variant	0.982281	0.395	0.5569	0.458	0.824756	0.639869	0.870634	2	0	2	21363	13206	0	1	0.617981	0	0.999906	0	0.841886	0.158114	1	0.612835	0.623108	0	0.000279295	0.999662	0.999989	Uncertain	0.983188	0.344	0.594556	0.479	0.85483	0.665128	1	2	0	2	27619	20610	0	1	0.572664	0	0.999928	0	0.841886	0.158114	1	0.568234	0.577085	0	0.000178969	0.999738	0.999991	Uncertain	3) Uncertain significance	Both Uncertain	3) Uncertain significance	3) Uncertain significance	3) Uncertain significance	3) Uncertain significance
Isoniazid	katG	katG_p.Ile462Met	missense_variant																													0.983113	0.319	0.594556	0.505	0.85483	0.66717	1	2	0	2	27619	20610	0	1	0.572664	0	0.999928	0	0.841886	0.158114	1	0.568234	0.577085	0	0.000178969	0.999738	0.999991	Uncertain	3) Uncertain significance	ALL Evidence Only	3) Uncertain significance	3) Uncertain significance	3) Uncertain significance	3) Uncertain significance
Isoniazid	inhA	inhA_c.-385C>T	upstream_gene_variant	0.981306	0.245	0.5569	0.694	1	0.661895	0.870634	3	0	3	21362	13206	0	1	0.61797	0	0.99986	0	0.707598	0.292402	1	0.612824	0.623097	0	0.000279295	0.99959	0.999971	Uncertain	0.983103	0.18	0.480624	0.734	1	0.700962	1	3	0	3	27618	20610	0	1	0.572655	0	0.999891	0	0.707598	0.292402	1	0.568225	0.577076	0	0.000178969	0.999683	0.999978	Uncertain	3) Uncertain significance	Both Uncertain	3) Uncertain significance	3) Uncertain significance	3) Uncertain significance	3) Uncertain significance
Isoniazid	katG	katG_c.-443G>A	upstream_gene_variant	0.982629	0.266	0.5569	0.678	1	0.711185	0.870634	3	0	3	21362	13206	0	1	0.61797	0	0.99986	0	0.707598	0.292402	1	0.612824	0.623097	0	0.000279295	0.99959	0.999971	Uncertain	0.983069	0.196	0.483727	0.725	1	0.72683	1	3	0	3	27618	20610	0	1	0.572655	0	0.999891	0	0.707598	0.292402	1	0.568225	0.577076	0	0.000178969	0.999683	0.999978	Uncertain	3) Uncertain significance	Both Uncertain	3) Uncertain significance	3) Uncertain significance	3) Uncertain significance	3) Uncertain significance
Isoniazid	katG	katG_p.Thr647Pro	missense_variant	0.987324	0.645	0.652533	0	0	0.709981	0.870634	1	0	1	21364	13206	0	1	0.617992	0	0.999953	0	0.975	0.025	1	0.612846	0.623119	0	0.000279295	0.999739	0.999999	Uncertain	0.983039	0.338	0.594556	0.485	0.85483	0.676521	1	2	0	2	27619	20610	0	1	0.572664	0	0.999928	0	0.841886	0.158114	1	0.568234	0.577085	0	0.000178969	0.999738	0.999991	Uncertain	3) Uncertain significance	Both Uncertain	3) Uncertain significance	3) Uncertain significance	3) Uncertain significance	3) Uncertain significance
Isoniazid	katG	katG_p.Asp675Tyr	missense_variant	0.978921	0.6	0.652533	0.004	0.00949315	0.643929	0.870634	5	3	2	21363	13203	0.6	0.4	0.618035	0.000227169	0.999906	0.146633	0.947255	0.052745	0.853367	0.612889	0.623161	4.68503e-05	0.000663741	0.999662	0.999989	Neutral	0.982984	0.577	0.605728	0	0	0.728035	1	5	3	2	27619	20607	0.6	0.4	0.572699	0.00014556	0.999928	0.146633	0.947255	0.052745	0.853367	0.56827	0.57712	3.00191e-05	0.00042533	0.999738	0.999991	Neutral	5) Not assoc w R	Both Not assoc w R	3) Uncertain significance	3) Uncertain significance	5) Not assoc w R	5) Not assoc w R
Isoniazid	katG	katG_c.267G>A	synonymous_variant	0.98768	0.589	0.651666	0	0	0.724867	0.941982	1	0	1	21354	13203	0	1	0.617936	0	0.999953	0	0.975	0.025	1	0.612788	0.623063	0	0.000279358	0.999739	0.999999	Uncertain	0.982919	0.176	0.528165	0.756	1	0.683483	0.968134	3	0	3	27601	20604	0	1	0.572575	0	0.999891	0	0.707598	0.292402	1	0.568145	0.576998	0	0.000179021	0.999682	0.999978	Uncertain	3) Uncertain significance	Both Uncertain	3) Uncertain significance	4) Not assoc w R - Interim	3) Uncertain significance	4) Not assoc w R - Interim
Isoniazid	katG	katG_c.123C>T	synonymous_variant	0.982327	0.243	0.585452	0.703	1	0.721036	0.941982	3	0	3	21352	13203	0	1	0.617913	0	0.99986	0	0.707598	0.292402	1	0.612766	0.623041	0	0.000279358	0.99959	0.999971	Uncertain	0.982911	0.173	0.528165	0.746	1	0.708618	0.968134	3	0	3	27601	20604	0	1	0.572575	0	0.999891	0	0.707598	0.292402	1	0.568145	0.576998	0	0.000179021	0.999682	0.999978	Uncertain	3) Uncertain significance	Both Uncertain	3) Uncertain significance	4) Not assoc w R - Interim	3) Uncertain significance	4) Not assoc w R - Interim
Isoniazid	katG	katG_c.-13T>C	upstream_gene_variant	0.982724	0.262	0.5569	0.69	1	0.714676	0.870634	3	0	3	21362	13206	0	1	0.61797	0	0.99986	0	0.707598	0.292402	1	0.612824	0.623097	0	0.000279295	0.99959	0.999971	Uncertain	0.982879	0.195	0.481944	0.73	1	0.710611	1	3	0	3	27618	20610	0	1	0.572655	0	0.999891	0	0.707598	0.292402	1	0.568225	0.577076	0	0.000178969	0.999683	0.999978	Uncertain	3) Uncertain significance	Both Uncertain	3) Uncertain significance	3) Uncertain significance	3) Uncertain significance	3) Uncertain significance
Isoniazid	katG	katG_c.1461C>T	synonymous_variant	0.987692	0.626	0.651666	0	0	0.762871	0.941982	1	0	1	21354	13203	0	1	0.617936	0	0.999953	0	0.975	0.025	1	0.612788	0.623063	0	0.000279358	0.999739	0.999999	Uncertain	0.982844	0.322	0.60562	0.491	0.812373	0.612989	0.968134	2	0	2	27602	20604	0	1	0.572584	0	0.999928	0	0.841886	0.158114	1	0.568154	0.577006	0	0.000179021	0.999738	0.999991	Uncertain	3) Uncertain significance	Both Uncertain	3) Uncertain significance	4) Not assoc w R - Interim	3) Uncertain significance	4) Not assoc w R - Interim
Isoniazid	ahpC	ahpC_p.Glu160Lys	missense_variant	0.980064	0.226	0.5569	0.722	1	0.611348	0.870634	3	0	3	21362	13206	0	1	0.61797	0	0.99986	0	0.707598	0.292402	1	0.612824	0.623097	0	0.000279295	0.99959	0.999971	Uncertain	0.982818	0.17	0.479593	0.771	1	0.704812	1	3	0	3	27618	20610	0	1	0.572655	0	0.999891	0	0.707598	0.292402	1	0.568225	0.577076	0	0.000178969	0.999683	0.999978	Uncertain	3) Uncertain significance	Both Uncertain	3) Uncertain significance	3) Uncertain significance	3) Uncertain significance	3) Uncertain significance
Isoniazid	katG	katG_p.Asp682Asn	missense_variant	0.98745	0.612	0.652533	0	0	0.715308	0.870634	1	0	1	21364	13206	0	1	0.617992	0	0.999953	0	0.975	0.025	1	0.612846	0.623119	0	0.000279295	0.999739	0.999999	Uncertain	0.982804	0.177	0.480624	0.745	1	0.677951	1	3	1	2	27619	20609	0.333333	0.666667	0.572676	4.85201e-05	0.999928	0.00840376	0.905701	0.0942993	0.991596	0.568246	0.577097	1.22842e-06	0.000270307	0.999738	0.999991	Uncertain	3) Uncertain significance	Both Uncertain	3) Uncertain significance	3) Uncertain significance	3) Uncertain significance	3) Uncertain significance
Isoniazid	katG	katG_c.-431C>G	upstream_gene_variant	0.980736	0.247	0.5569	0.694	1	0.0788145	0.394368	3	2	1	21364	13204	0.666667	0.333333	0.618028	0.000151446	0.999953	0.0942993	0.991596	0.00840376	0.905701	0.612882	0.623155	1.83414e-05	0.000546968	0.999739	0.999999	Uncertain	0.982595	0.061	0.214241	0.917	1	0.125062	0.544522	5	4	1	27620	20606	0.8	0.2	0.57272	0.000194081	0.999964	0.283582	0.994949	0.00505076	0.716418	0.56829	0.577141	5.28829e-05	0.000496848	0.999798	0.999999	Uncertain	3) Uncertain significance	Both Uncertain	3) Uncertain significance	3) Uncertain significance	3) Uncertain significance	3) Uncertain significance
Isoniazid	katG	katG_c.-316G>A	upstream_gene_variant	0.985334	0.387	0.5569	0.473	0.824756	0.7348	0.870634	2	0	2	21363	13206	0	1	0.617981	0	0.999906	0	0.841886	0.158114	1	0.612835	0.623108	0	0.000279295	0.999662	0.999989	Uncertain	0.982576	0.205	0.490586	0.726	1	0.720832	1	3	0	3	27618	20610	0	1	0.572655	0	0.999891	0	0.707598	0.292402	1	0.568225	0.577076	0	0.000178969	0.999683	0.999978	Uncertain	3) Uncertain significance	Both Uncertain	3) Uncertain significance	3) Uncertain significance	3) Uncertain significance	3) Uncertain significance
Isoniazid	katG	katG_c.-499G>A	upstream_gene_variant	0.983692	0.375	0.5569	0.483	0.825448	0.68168	0.870634	2	0	2	21363	13206	0	1	0.617981	0	0.999906	0	0.841886	0.158114	1	0.612835	0.623108	0	0.000279295	0.999662	0.999989	Uncertain	0.982423	0.19	0.481531	0.732	1	0.642474	1	4	1	3	27618	20609	0.25	0.75	0.572667	4.85201e-05	0.999891	0.00630946	0.80588	0.19412	0.993691	0.568237	0.577088	1.22842e-06	0.000270307	0.999683	0.999978	Uncertain	3) Uncertain significance	Both Uncertain	3) Uncertain significance	3) Uncertain significance	3) Uncertain significance	3) Uncertain significance
Isoniazid	katG	katG_p.Val260Ile	missense_variant	0.98126	0.223	0.5569	0.725	1	0.652402	0.870634	3	0	3	21362	13206	0	1	0.61797	0	0.99986	0	0.707598	0.292402	1	0.612824	0.623097	0	0.000279295	0.99959	0.999971	Uncertain	0.982414	0.191	0.481531	0.74	1	0.682984	1	3	0	3	27618	20610	0	1	0.572655	0	0.999891	0	0.707598	0.292402	1	0.568225	0.577076	0	0.000178969	0.999683	0.999978	Uncertain	3) Uncertain significance	Both Uncertain	3) Uncertain significance	3) Uncertain significance	3) Uncertain significance	3) Uncertain significance
Isoniazid	ahpC	ahpC_p.Val158Phe	missense_variant	0.982042	0.219	0.552885	0.725	1	0.676113	0.870634	3	0	3	21362	13206	0	1	0.61797	0	0.99986	0	0.707598	0.292402	1	0.612824	0.623097	0	0.000279295	0.99959	0.999971	Uncertain	0.9823	0.184	0.481531	0.741	1	0.67599	1	3	0	3	27618	20610	0	1	0.572655	0	0.999891	0	0.707598	0.292402	1	0.568225	0.577076	0	0.000178969	0.999683	0.999978	Uncertain	3) Uncertain significance	Both Uncertain	3) Uncertain significance	3) Uncertain significance	3) Uncertain significance	3) Uncertain significance
Isoniazid	katG	katG_c.-99T>C	upstream_gene_variant	0.992626	0.601	0.652533	0	0	0.825305	0.870634	1	0	1	21364	13206	0	1	0.617992	0	0.999953	0	0.975	0.025	1	0.612846	0.623119	0	0.000279295	0.999739	0.999999	Uncertain	0.98228	0.39	0.594556	0.275	0.593439	0.497635	1	1	0	1	27620	20610	0	1	0.572673	0	0.999964	0	0.975	0.025	1	0.568243	0.577093	0	0.000178969	0.999798	0.999999	Uncertain	3) Uncertain significance	Both Uncertain	3) Uncertain significance	3) Uncertain significance	3) Uncertain significance	3) Uncertain significance
Isoniazid	katG	katG_p.Asp513Asn	missense_variant	0.979606	0.38	0.5569	0.485	0.825811	0.565758	0.870634	2	0	2	21363	13206	0	1	0.617981	0	0.999906	0	0.841886	0.158114	1	0.612835	0.623108	0	0.000279295	0.999662	0.999989	Uncertain	0.98227	0.326	0.594556	0.505	0.85483	0.76754	1	4	0	4	27617	20610	0	1	0.572646	0	0.999855	0	0.602365	0.397635	1	0.568216	0.577067	0	0.000178969	0.999629	0.999961	Uncertain	3) Uncertain significance	Both Uncertain	3) Uncertain significance	3) Uncertain significance	3) Uncertain significance	3) Uncertain significance
Isoniazid	katG	katG_c.-82T>C	upstream_gene_variant	1.00957	0.368	0.5569	0	0	0.813808	0.870634	1	1	0	21365	13205	1	0	0.618021	7.57232e-05	1	0.025	1	0	0.975	0.612875	0.623148	1.91714e-06	0.000421829	0.999827	1	Uncertain	0.982197	0.443	0.594556	0.239	0.528236	0.121973	0.53383	2	1	1	27620	20609	0.5	0.5	0.572684	4.85201e-05	0.999964	0.0125791	0.987421	0.0125791	0.987421	0.568255	0.577105	1.22842e-06	0.000270307	0.999798	0.999999	Uncertain	3) Uncertain significance	Both Uncertain	3) Uncertain significance	3) Uncertain significance	3) Uncertain significance	3) Uncertain significance
Isoniazid	inhA	inhA_p.Gly141Arg	missense_variant	0.980589	0.224	0.5569	0.716	1	0.650069	0.870634	3	0	3	21362	13206	0	1	0.61797	0	0.99986	0	0.707598	0.292402	1	0.612824	0.623097	0	0.000279295	0.99959	0.999971	Uncertain	0.982103	0.194	0.481531	0.73	1	0.672184	1	3	0	3	27618	20610	0	1	0.572655	0	0.999891	0	0.707598	0.292402	1	0.568225	0.577076	0	0.000178969	0.999683	0.999978	Uncertain	3) Uncertain significance	Both Uncertain	3) Uncertain significance	3) Uncertain significance	3) Uncertain significance	3) Uncertain significance
Isoniazid	katG	katG_p.Pro533Leu	missense_variant	0.982566	0.229	0.5569	0.719	1	0.686193	0.870634	3	0	3	21362	13206	0	1	0.61797	0	0.99986	0	0.707598	0.292402	1	0.612824	0.623097	0	0.000279295	0.99959	0.999971	Uncertain	0.982096	0.194	0.481531	0.726	1	0.678259	1	3	0	3	27618	20610	0	1	0.572655	0	0.999891	0	0.707598	0.292402	1	0.568225	0.577076	0	0.000178969	0.999683	0.999978	Uncertain	3) Uncertain significance	Both Uncertain	3) Uncertain significance	3) Uncertain significance	3) Uncertain significance	3) Uncertain significance
Isoniazid	katG	katG_p.Gly494Ser	missense_variant	0.980346	0.237	0.5569	0.713	1	0.632928	0.870634	3	0	3	21362	13206	0	1	0.61797	0	0.99986	0	0.707598	0.292402	1	0.612824	0.623097	0	0.000279295	0.99959	0.999971	Uncertain	0.982025	0.185	0.481531	0.734	1	0.694574	1	3	0	3	27618	20610	0	1	0.572655	0	0.999891	0	0.707598	0.292402	1	0.568225	0.577076	0	0.000178969	0.999683	0.999978	Uncertain	3) Uncertain significance	Both Uncertain	3) Uncertain significance	3) Uncertain significance	3) Uncertain significance	3) Uncertain significance
Isoniazid	katG	katG_p.Gly534Arg	missense_variant	0.981012	0.399	0.5569	0.457	0.824756	0.663046	0.870634	3	0	3	21362	13206	0	1	0.61797	0	0.99986	0	0.707598	0.292402	1	0.612824	0.623097	0	0.000279295	0.99959	0.999971	Uncertain	0.982003	0.34	0.594556	0.474	0.85483	0.698257	1	3	0	3	27618	20610	0	1	0.572655	0	0.999891	0	0.707598	0.292402	1	0.568225	0.577076	0	0.000178969	0.999683	0.999978	Uncertain	3) Uncertain significance	Both Uncertain	3) Uncertain significance	3) Uncertain significance	3) Uncertain significance	3) Uncertain significance
Isoniazid	katG	katG_c.840G>C	synonymous_variant	0.97918	0.556	0.651666	0.051	0.10861	0.330876	0.941982	1	0	1	21354	13203	0	1	0.617936	0	0.999953	0	0.975	0.025	1	0.612788	0.623063	0	0.000279358	0.999739	0.999999	Uncertain	0.98199	0.591	0.60562	0	0	0.402239	0.968134	1	0	1	27603	20604	0	1	0.572593	0	0.999964	0	0.975	0.025	1	0.568162	0.577015	0	0.000179021	0.999798	0.999999	Uncertain	3) Uncertain significance	Both Uncertain	3) Uncertain significance	4) Not assoc w R - Interim	3) Uncertain significance	4) Not assoc w R - Interim
Isoniazid	katG	katG_p.Gln525Ser	missense_variant	0.985051	0.41	0.559574	0.44	0.824756	0.722658	0.870634	2	0	2	21363	13206	0	1	0.617981	0	0.999906	0	0.841886	0.158114	1	0.612835	0.623108	0	0.000279295	0.999662	0.999989	Uncertain	0.981978	0.19	0.481531	0.739	1	0.684332	1	3	0	3	27618	20610	0	1	0.572655	0	0.999891	0	0.707598	0.292402	1	0.568225	0.577076	0	0.000178969	0.999683	0.999978	Uncertain	3) Uncertain significance	Both Uncertain	3) Uncertain significance	3) Uncertain significance	3) Uncertain significance	3) Uncertain significance
Isoniazid	katG	katG_p.Gln50Pro	missense_variant																													0.981944	0.324	0.594556	0.475	0.85483	0.624185	1	2	0	2	27619	20610	0	1	0.572664	0	0.999928	0	0.841886	0.158114	1	0.568234	0.577085	0	0.000178969	0.999738	0.999991	Uncertain	3) Uncertain significance	ALL Evidence Only	3) Uncertain significance	3) Uncertain significance	3) Uncertain significance	3) Uncertain significance
Isoniazid	katG	katG_p.Tyr678Leu	missense_variant	0.983338	0.374	0.5569	0.453	0.824756	0.735091	0.870634	2	0	2	21363	13206	0	1	0.617981	0	0.999906	0	0.841886	0.158114	1	0.612835	0.623108	0	0.000279295	0.999662	0.999989	Uncertain	0.981934	0.335	0.594556	0.486	0.85483	0.635019	1	2	0	2	27619	20610	0	1	0.572664	0	0.999928	0	0.841886	0.158114	1	0.568234	0.577085	0	0.000178969	0.999738	0.999991	Uncertain	3) Uncertain significance	Both Uncertain	3) Uncertain significance	3) Uncertain significance	3) Uncertain significance	3) Uncertain significance
Isoniazid	inhA	inhA_c.-789G>C	upstream_gene_variant	0.981093	0.392	0.5569	0.442	0.824756	0.692852	0.870634	4	0	4	21361	13206	0	1	0.617959	0	0.999813	0	0.602365	0.397635	1	0.612813	0.623086	0	0.000279295	0.999521	0.999949	Uncertain	0.981872	0.296	0.594556	0.518	0.865829	0.731205	1	4	0	4	27617	20610	0	1	0.572646	0	0.999855	0	0.602365	0.397635	1	0.568216	0.577067	0	0.000178969	0.999629	0.999961	Uncertain	3) Uncertain significance	Both Uncertain	3) Uncertain significance	3) Uncertain significance	3) Uncertain significance	3) Uncertain significance
Isoniazid	katG	katG_c.1767C>A	synonymous_variant	0.983069	0.199	0.573065	0.736	1	0.712705	0.941982	3	0	3	21352	13203	0	1	0.617913	0	0.99986	0	0.707598	0.292402	1	0.612766	0.623041	0	0.000279358	0.99959	0.999971	Uncertain	0.981867	0.061	0.24587	0.919	1	0.642931	0.968134	5	1	4	27600	20603	0.2	0.8	0.572578	4.85343e-05	0.999855	0.00505076	0.716418	0.283582	0.994949	0.568148	0.577001	1.22878e-06	0.000270386	0.999629	0.999961	Uncertain	3) Uncertain significance	Both Uncertain	3) Uncertain significance	4) Not assoc w R - Interim	3) Uncertain significance	4) Not assoc w R - Interim
Isoniazid	katG	katG_p.Val473Ala	missense_variant	0.982016	0.232	0.5569	0.714	1	0.684467	0.870634	3	0	3	21362	13206	0	1	0.61797	0	0.99986	0	0.707598	0.292402	1	0.612824	0.623097	0	0.000279295	0.99959	0.999971	Uncertain	0.981631	0.174	0.480624	0.755	1	0.662221	1	3	0	3	27618	20610	0	1	0.572655	0	0.999891	0	0.707598	0.292402	1	0.568225	0.577076	0	0.000178969	0.999683	0.999978	Uncertain	3) Uncertain significance	Both Uncertain	3) Uncertain significance	3) Uncertain significance	3) Uncertain significance	3) Uncertain significance
Isoniazid	katG	katG_p.Ala139Thr	missense_variant	0.98917	0.606	0.652533	0	0	0.756356	0.870634	1	0	1	21364	13206	0	1	0.617992	0	0.999953	0	0.975	0.025	1	0.612846	0.623119	0	0.000279295	0.999739	0.999999	Uncertain	0.981471	0.177	0.480624	0.737	1	0.642714	1	3	0	3	27618	20610	0	1	0.572655	0	0.999891	0	0.707598	0.292402	1	0.568225	0.577076	0	0.000178969	0.999683	0.999978	Uncertain	3) Uncertain significance	Both Uncertain	3) Uncertain significance	3) Uncertain significance	3) Uncertain significance	3) Uncertain significance
Isoniazid	inhA	inhA_c.684C>T	synonymous_variant																													0.981445	0.18	0.528165	0.742	1	0.645156	0.968134	3	0	3	27601	20604	0	1	0.572575	0	0.999891	0	0.707598	0.292402	1	0.568145	0.576998	0	0.000179021	0.999682	0.999978	Uncertain	3) Uncertain significance	ALL Evidence Only	3) Uncertain significance	4) Not assoc w R - Interim	3) Uncertain significance	4) Not assoc w R - Interim
Isoniazid	katG	katG_p.Lys537Glu	missense_variant	0.983857	0.384	0.5569	0.469	0.824756	0.686278	0.870634	2	0	2	21363	13206	0	1	0.617981	0	0.999906	0	0.841886	0.158114	1	0.612835	0.623108	0	0.000279295	0.999662	0.999989	Uncertain	0.981432	0.194	0.481531	0.726	1	0.677906	1	3	0	3	27618	20610	0	1	0.572655	0	0.999891	0	0.707598	0.292402	1	0.568225	0.577076	0	0.000178969	0.999683	0.999978	Uncertain	3) Uncertain significance	Both Uncertain	3) Uncertain significance	3) Uncertain significance	3) Uncertain significance	3) Uncertain significance
Isoniazid	katG	katG_c.-475T>G	upstream_gene_variant	0.98653	0.366	0.5569	0.485	0.825811	0.743894	0.870634	2	0	2	21363	13206	0	1	0.617981	0	0.999906	0	0.841886	0.158114	1	0.612835	0.623108	0	0.000279295	0.999662	0.999989	Uncertain	0.981431	0.115	0.353768	0.846	1	0.734484	1	4	0	4	27617	20610	0	1	0.572646	0	0.999855	0	0.602365	0.397635	1	0.568216	0.577067	0	0.000178969	0.999629	0.999961	Uncertain	3) Uncertain significance	Both Uncertain	3) Uncertain significance	3) Uncertain significance	3) Uncertain significance	3) Uncertain significance
Isoniazid	katG	katG_p.Thr344Ser	missense_variant	0.97411	0.389	0.5569	0.277	0.584356	0.500913	0.870634	3	0	3	21362	13206	0	1	0.61797	0	0.99986	0	0.707598	0.292402	1	0.612824	0.623097	0	0.000279295	0.99959	0.999971	Uncertain	0.981422	0.558	0.605728	0.016	0.0379754	0.76817	1	3	0	3	27618	20610	0	1	0.572655	0	0.999891	0	0.707598	0.292402	1	0.568225	0.577076	0	0.000178969	0.999683	0.999978	Uncertain	3) Uncertain significance	Both Uncertain	3) Uncertain significance	3) Uncertain significance	3) Uncertain significance	3) Uncertain significance
Isoniazid	katG	katG_c.-278G>C	upstream_gene_variant	0.961424	0.02	0.0810526	0.961	1	0.166354	0.750842	317	57	260	21105	13149	0.179811	0.820189	0.616132	0.00431622	0.987831	0.139125	0.226598	0.773402	0.860875	0.610958	0.621287	0.00327065	0.00558859	0.986269	0.989257	Uncertain	0.981366	0.136	0.404041	0.739	1	0.478055	1	459	80	379	27242	20530	0.174292	0.825708	0.57025	0.00388161	0.986279	0.140691	0.212155	0.787845	0.859309	0.565797	0.574696	0.00307904	0.00482871	0.984836	0.987617	Uncertain	3) Uncertain significance	Both Uncertain	5) Not assoc w R	5) Not assoc w R	3) Uncertain significance	3) Uncertain significance
Isoniazid	inhA	inhA_c.-598G>A	upstream_gene_variant	0.983689	0.374	0.5569	0.498	0.833609	0.679373	0.870634	2	0	2	21363	13206	0	1	0.617981	0	0.999906	0	0.841886	0.158114	1	0.612835	0.623108	0	0.000279295	0.999662	0.999989	Uncertain	0.981358	0.176	0.480624	0.748	1	0.646332	1	3	0	3	27618	20610	0	1	0.572655	0	0.999891	0	0.707598	0.292402	1	0.568225	0.577076	0	0.000178969	0.999683	0.999978	Uncertain	3) Uncertain significance	Both Uncertain	3) Uncertain significance	3) Uncertain significance	3) Uncertain significance	3) Uncertain significance
Isoniazid	katG	katG_c.2187C>T	synonymous_variant	0.981384	0.392	0.585452	0.46	0.783296	0.603367	0.941982	2	0	2	21353	13203	0	1	0.617925	0	0.999906	0	0.841886	0.158114	1	0.612777	0.623052	0	0.000279358	0.999662	0.999989	Uncertain	0.981331	0.16	0.513954	0.764	1	0.624657	0.968134	3	0	3	27601	20604	0	1	0.572575	0	0.999891	0	0.707598	0.292402	1	0.568145	0.576998	0	0.000179021	0.999682	0.999978	Uncertain	3) Uncertain significance	Both Uncertain	3) Uncertain significance	4) Not assoc w R - Interim	3) Uncertain significance	4) Not assoc w R - Interim
Isoniazid	katG	katG_p.Gly186Ala	missense_variant	0.980428	0.328	0.5569	0.472	0.824756	0.754854	0.870634	2	0	2	21363	13206	0	1	0.617981	0	0.999906	0	0.841886	0.158114	1	0.612835	0.623108	0	0.000279295	0.999662	0.999989	Uncertain	0.981302	0.324	0.594556	0.336	0.716167	0.799251	1	2	0	2	27619	20610	0	1	0.572664	0	0.999928	0	0.841886	0.158114	1	0.568234	0.577085	0	0.000178969	0.999738	0.999991	Uncertain	3) Uncertain significance	Both Uncertain	3) Uncertain significance	3) Uncertain significance	3) Uncertain significance	3) Uncertain significance
Isoniazid	katG	katG_c.1758G>A	synonymous_variant	0.983775	0.386	0.585452	0.471	0.783296	0.712183	0.941982	2	0	2	21353	13203	0	1	0.617925	0	0.999906	0	0.841886	0.158114	1	0.612777	0.623052	0	0.000279358	0.999662	0.999989	Uncertain	0.981278	0.184	0.529598	0.742	1	0.610966	0.968134	3	0	3	27601	20604	0	1	0.572575	0	0.999891	0	0.707598	0.292402	1	0.568145	0.576998	0	0.000179021	0.999682	0.999978	Uncertain	3) Uncertain significance	Both Uncertain	3) Uncertain significance	4) Not assoc w R - Interim	3) Uncertain significance	4) Not assoc w R - Interim
Isoniazid	inhA	inhA_c.-466G>T	upstream_gene_variant	0.983039	0.239	0.5569	0.715	1	0.705947	0.870634	3	0	3	21362	13206	0	1	0.61797	0	0.99986	0	0.707598	0.292402	1	0.612824	0.623097	0	0.000279295	0.99959	0.999971	Uncertain	0.981134	0.126	0.378873	0.834	1	0.663269	1	4	0	4	27617	20610	0	1	0.572646	0	0.999855	0	0.602365	0.397635	1	0.568216	0.577067	0	0.000178969	0.999629	0.999961	Uncertain	3) Uncertain significance	Both Uncertain	3) Uncertain significance	3) Uncertain significance	3) Uncertain significance	3) Uncertain significance
Isoniazid	katG	katG_c.2110T>C	synonymous_variant	0.988683	0.637	0.651666	0	0	0.784097	0.941982	1	0	1	21354	13203	0	1	0.617936	0	0.999953	0	0.975	0.025	1	0.612788	0.623063	0	0.000279358	0.999739	0.999999	Uncertain	0.981122	0.187	0.530142	0.737	1	0.638248	0.968134	3	0	3	27601	20604	0	1	0.572575	0	0.999891	0	0.707598	0.292402	1	0.568145	0.576998	0	0.000179021	0.999682	0.999978	Uncertain	3) Uncertain significance	Both Uncertain	3) Uncertain significance	4) Not assoc w R - Interim	3) Uncertain significance	4) Not assoc w R - Interim
Isoniazid	katG	katG_c.-302G>C	upstream_gene_variant	0.980238	0.13	0.393406	0.845	1	0.666281	0.870634	4	0	4	21361	13206	0	1	0.617959	0	0.999813	0	0.602365	0.397635	1	0.612813	0.623086	0	0.000279295	0.999521	0.999949	Uncertain	0.981096	0.105	0.327653	0.851	1	0.684083	1	4	0	4	27617	20610	0	1	0.572646	0	0.999855	0	0.602365	0.397635	1	0.568216	0.577067	0	0.000178969	0.999629	0.999961	Uncertain	3) Uncertain significance	Both Uncertain	3) Uncertain significance	3) Uncertain significance	3) Uncertain significance	3) Uncertain significance
Isoniazid	inhA	inhA_c.-25C>T	upstream_gene_variant	0.982628	0.407	0.558517	0.448	0.824756	0.653325	0.870634	2	0	2	21363	13206	0	1	0.617981	0	0.999906	0	0.841886	0.158114	1	0.612835	0.623108	0	0.000279295	0.999662	0.999989	Uncertain	0.98101	0.205	0.490586	0.724	1	0.650439	1	3	0	3	27618	20610	0	1	0.572655	0	0.999891	0	0.707598	0.292402	1	0.568225	0.577076	0	0.000178969	0.999683	0.999978	Uncertain	3) Uncertain significance	Both Uncertain	3) Uncertain significance	3) Uncertain significance	3) Uncertain significance	3) Uncertain significance
Isoniazid	katG	katG_p.Asp74Gly	missense_variant	0.979709	0.394	0.5569	0.479	0.824756	0.644603	0.870634	3	0	3	21362	13206	0	1	0.61797	0	0.99986	0	0.707598	0.292402	1	0.612824	0.623097	0	0.000279295	0.99959	0.999971	Uncertain	0.980955	0.352	0.594556	0.478	0.85483	0.708982	1	3	0	3	27618	20610	0	1	0.572655	0	0.999891	0	0.707598	0.292402	1	0.568225	0.577076	0	0.000178969	0.999683	0.999978	Uncertain	3) Uncertain significance	Both Uncertain	3) Uncertain significance	3) Uncertain significance	3) Uncertain significance	3) Uncertain significance
Isoniazid	katG	katG_c.-132A>G	upstream_gene_variant	0.979821	0.236	0.5569	0.713	1	0.624233	0.870634	3	0	3	21362	13206	0	1	0.61797	0	0.99986	0	0.707598	0.292402	1	0.612824	0.623097	0	0.000279295	0.99959	0.999971	Uncertain	0.980896	0.205	0.490586	0.711	1	0.663809	1	3	0	3	27618	20610	0	1	0.572655	0	0.999891	0	0.707598	0.292402	1	0.568225	0.577076	0	0.000178969	0.999683	0.999978	Uncertain	3) Uncertain significance	Both Uncertain	3) Uncertain significance	3) Uncertain significance	3) Uncertain significance	3) Uncertain significance
Isoniazid	katG	katG_c.1101G>A	synonymous_variant	0.979257	0.137	0.452884	0.845	1	0.683659	0.941982	4	0	4	21351	13203	0	1	0.617902	0	0.999813	0	0.602365	0.397635	1	0.612755	0.62303	0	0.000279358	0.99952	0.999949	Uncertain	0.980789	0.119	0.401888	0.847	1	0.667454	0.968134	4	0	4	27600	20604	0	1	0.572567	0	0.999855	0	0.602365	0.397635	1	0.568136	0.576989	0	0.000179021	0.999629	0.999961	Uncertain	3) Uncertain significance	Both Uncertain	3) Uncertain significance	4) Not assoc w R - Interim	3) Uncertain significance	4) Not assoc w R - Interim
Isoniazid	katG	katG_c.885G>A	synonymous_variant	0.982568	0.565	0.651666	0.035	0.0753017	0.587765	0.941982	1	0	1	21354	13203	0	1	0.617936	0	0.999953	0	0.975	0.025	1	0.612788	0.623063	0	0.000279358	0.999739	0.999999	Uncertain	0.980756	0.423	0.60562	0.161	0.340446	0.359599	0.968134	1	0	1	27603	20604	0	1	0.572593	0	0.999964	0	0.975	0.025	1	0.568162	0.577015	0	0.000179021	0.999798	0.999999	Uncertain	3) Uncertain significance	Both Uncertain	3) Uncertain significance	4) Not assoc w R - Interim	3) Uncertain significance	4) Not assoc w R - Interim
Isoniazid	katG	katG_c.-253T>G	upstream_gene_variant	0.978865	0.242	0.5569	0.707	1	0.597767	0.870634	3	0	3	21362	13206	0	1	0.61797	0	0.99986	0	0.707598	0.292402	1	0.612824	0.623097	0	0.000279295	0.99959	0.999971	Uncertain	0.980546	0.188	0.481531	0.731	1	0.630008	1	3	0	3	27618	20610	0	1	0.572655	0	0.999891	0	0.707598	0.292402	1	0.568225	0.577076	0	0.000178969	0.999683	0.999978	Uncertain	3) Uncertain significance	Both Uncertain	3) Uncertain significance	3) Uncertain significance	3) Uncertain significance	3) Uncertain significance
Isoniazid	katG	katG_c.-173C>A	upstream_gene_variant																													0.980414	0.26	0.582817	0.494	0.85483	0.585795	1	1	0	1	27620	20610	0	1	0.572673	0	0.999964	0	0.975	0.025	1	0.568243	0.577093	0	0.000178969	0.999798	0.999999	Uncertain	3) Uncertain significance	ALL Evidence Only	3) Uncertain significance	3) Uncertain significance	3) Uncertain significance	3) Uncertain significance
Isoniazid	inhA	inhA_c.369G>A	synonymous_variant	0.987929	0.638	0.651666	0	0	0.726202	0.941982	1	0	1	21354	13203	0	1	0.617936	0	0.999953	0	0.975	0.025	1	0.612788	0.623063	0	0.000279358	0.999739	0.999999	Uncertain	0.98027	0.12	0.404615	0.841	1	0.632775	0.968134	4	0	4	27600	20604	0	1	0.572567	0	0.999855	0	0.602365	0.397635	1	0.568136	0.576989	0	0.000179021	0.999629	0.999961	Uncertain	3) Uncertain significance	Both Uncertain	3) Uncertain significance	4) Not assoc w R - Interim	3) Uncertain significance	4) Not assoc w R - Interim
Isoniazid	katG	katG_p.Gly19Val	missense_variant	0.97927	0.137	0.410112	0.838	1	0.640383	0.870634	4	0	4	21361	13206	0	1	0.617959	0	0.999813	0	0.602365	0.397635	1	0.612813	0.623086	0	0.000279295	0.999521	0.999949	Uncertain	0.980139	0.117	0.356757	0.85	1	0.653739	1	4	0	4	27617	20610	0	1	0.572646	0	0.999855	0	0.602365	0.397635	1	0.568216	0.577067	0	0.000178969	0.999629	0.999961	Uncertain	3) Uncertain significance	Both Uncertain	3) Uncertain significance	3) Uncertain significance	3) Uncertain significance	3) Uncertain significance
Isoniazid	katG	katG_p.Asp215Glu	missense_variant	0.978974	0.236	0.5569	0.713	1	0.601734	0.870634	3	0	3	21362	13206	0	1	0.61797	0	0.99986	0	0.707598	0.292402	1	0.612824	0.623097	0	0.000279295	0.99959	0.999971	Uncertain	0.980133	0.203	0.490586	0.713	1	0.620979	1	3	0	3	27618	20610	0	1	0.572655	0	0.999891	0	0.707598	0.292402	1	0.568225	0.577076	0	0.000178969	0.999683	0.999978	Uncertain	3) Uncertain significance	Both Uncertain	3) Uncertain significance	3) Uncertain significance	3) Uncertain significance	3) Uncertain significance
Isoniazid	katG	katG_c.-467G>A	upstream_gene_variant	0.979055	0.188	0.486134	0.764	1	0.631635	0.870634	4	0	4	21361	13206	0	1	0.617959	0	0.999813	0	0.602365	0.397635	1	0.612813	0.623086	0	0.000279295	0.999521	0.999949	Uncertain	0.980114	0.137	0.406316	0.807	1	0.657731	1	4	0	4	27617	20610	0	1	0.572646	0	0.999855	0	0.602365	0.397635	1	0.568216	0.577067	0	0.000178969	0.999629	0.999961	Uncertain	3) Uncertain significance	Both Uncertain	3) Uncertain significance	3) Uncertain significance	3) Uncertain significance	3) Uncertain significance
Isoniazid	inhA	inhA_c.-20G>A	upstream_gene_variant	0.977585	0.229	0.5569	0.728	1	0.564928	0.870634	3	0	3	21362	13206	0	1	0.61797	0	0.99986	0	0.707598	0.292402	1	0.612824	0.623097	0	0.000279295	0.99959	0.999971	Uncertain	0.980111	0.182	0.480624	0.736	1	0.622837	1	3	0	3	27618	20610	0	1	0.572655	0	0.999891	0	0.707598	0.292402	1	0.568225	0.577076	0	0.000178969	0.999683	0.999978	Uncertain	3) Uncertain significance	Both Uncertain	3) Uncertain significance	3) Uncertain significance	3) Uncertain significance	3) Uncertain significance
Isoniazid	katG	katG_p.Ala621Gly	missense_variant	0.97484	0.017	0.0705449	0.846	1	0.186905	0.816028	1	0	1	21364	13206	0	1	0.617992	0	0.999953	0	0.975	0.025	1	0.612846	0.623119	0	0.000279295	0.999739	0.999999	Uncertain	0.980059	0.354	0.594556	0.225	0.502413	0.311638	1	1	0	1	27620	20610	0	1	0.572673	0	0.999964	0	0.975	0.025	1	0.568243	0.577093	0	0.000178969	0.999798	0.999999	Uncertain	3) Uncertain significance	Both Uncertain	3) Uncertain significance	3) Uncertain significance	3) Uncertain significance	3) Uncertain significance
Isoniazid	katG	katG_c.549C>T	synonymous_variant	0.97879	0.238	0.585452	0.715	1	0.605696	0.941982	3	0	3	21352	13203	0	1	0.617913	0	0.99986	0	0.707598	0.292402	1	0.612766	0.623041	0	0.000279358	0.99959	0.999971	Uncertain	0.980059	0.2	0.53742	0.731	1	0.594889	0.968134	3	0	3	27601	20604	0	1	0.572575	0	0.999891	0	0.707598	0.292402	1	0.568145	0.576998	0	0.000179021	0.999682	0.999978	Uncertain	3) Uncertain significance	Both Uncertain	3) Uncertain significance	4) Not assoc w R - Interim	3) Uncertain significance	4) Not assoc w R - Interim
Isoniazid	katG	katG_p.Trp412Tyr	missense_variant	0.97699	0.181	0.469787	0.479	0.824756	0.290014	0.870634	1	0	1	21364	13206	0	1	0.617992	0	0.999953	0	0.975	0.025	1	0.612846	0.623119	0	0.000279295	0.999739	0.999999	Uncertain	0.97993	0.344	0.594556	0.262	0.567503	0.318491	1	1	0	1	27620	20610	0	1	0.572673	0	0.999964	0	0.975	0.025	1	0.568243	0.577093	0	0.000178969	0.999798	0.999999	Uncertain	3) Uncertain significance	Both Uncertain	3) Uncertain significance	3) Uncertain significance	3) Uncertain significance	3) Uncertain significance
Isoniazid	inhA	inhA_c.-487C>G	upstream_gene_variant	0.977626	0.046	0.170471	0.929	1	0.4714	0.870634	12	1	11	21354	13205	0.0833333	0.916667	0.6179	7.57232e-05	0.999485	0.00210759	0.384796	0.615204	0.997892	0.612753	0.623027	1.91714e-06	0.000421829	0.999079	0.999743	Uncertain	0.979897	0.045	0.161981	0.934	1	0.484036	1	13	2	11	27610	20608	0.153846	0.846154	0.572608	9.70403e-05	0.999602	0.0192067	0.454471	0.545529	0.980793	0.568178	0.577029	1.17522e-05	0.000350498	0.999288	0.999801	Uncertain	3) Uncertain significance	Both Uncertain	3) Uncertain significance	3) Uncertain significance	3) Uncertain significance	3) Uncertain significance
Isoniazid	inhA	inhA_c.174C>A	synonymous_variant	0.983039	0.39	0.585452	0.453	0.783296	0.690033	0.941982	2	0	2	21353	13203	0	1	0.617925	0	0.999906	0	0.841886	0.158114	1	0.612777	0.623052	0	0.000279358	0.999662	0.999989	Uncertain	0.979862	0.181	0.528165	0.729	1	0.614503	0.968134	3	0	3	27601	20604	0	1	0.572575	0	0.999891	0	0.707598	0.292402	1	0.568145	0.576998	0	0.000179021	0.999682	0.999978	Uncertain	3) Uncertain significance	Both Uncertain	3) Uncertain significance	4) Not assoc w R - Interim	3) Uncertain significance	4) Not assoc w R - Interim
Isoniazid	katG	katG_c.-206C>A	upstream_gene_variant	0.978483	0.205	0.525194	0.734	1	0.586654	0.870634	3	0	3	21362	13206	0	1	0.61797	0	0.99986	0	0.707598	0.292402	1	0.612824	0.623097	0	0.000279295	0.99959	0.999971	Uncertain	0.979858	0.18	0.480624	0.752	1	0.609537	1	3	0	3	27618	20610	0	1	0.572655	0	0.999891	0	0.707598	0.292402	1	0.568225	0.577076	0	0.000178969	0.999683	0.999978	Uncertain	3) Uncertain significance	Both Uncertain	3) Uncertain significance	3) Uncertain significance	3) Uncertain significance	3) Uncertain significance
Isoniazid	katG	katG_p.Gln679Tyr	missense_variant	0.980569	0.361	0.5569	0.513	0.8505	0.666556	0.870634	2	0	2	21363	13206	0	1	0.617981	0	0.999906	0	0.841886	0.158114	1	0.612835	0.623108	0	0.000279295	0.999662	0.999989	Uncertain	0.979765	0.343	0.594556	0.47	0.85483	0.553453	1	2	0	2	27619	20610	0	1	0.572664	0	0.999928	0	0.841886	0.158114	1	0.568234	0.577085	0	0.000178969	0.999738	0.999991	Uncertain	3) Uncertain significance	Both Uncertain	3) Uncertain significance	3) Uncertain significance	3) Uncertain significance	3) Uncertain significance
Isoniazid	ahpC	ahpC_p.Thr5Ile	missense_variant	0.978359	0.208	0.531897	0.733	1	0.586771	0.870634	3	0	3	21362	13206	0	1	0.61797	0	0.99986	0	0.707598	0.292402	1	0.612824	0.623097	0	0.000279295	0.99959	0.999971	Uncertain	0.979666	0.175	0.480624	0.737	1	0.625557	1	3	0	3	27618	20610	0	1	0.572655	0	0.999891	0	0.707598	0.292402	1	0.568225	0.577076	0	0.000178969	0.999683	0.999978	Uncertain	3) Uncertain significance	Both Uncertain	3) Uncertain significance	3) Uncertain significance	3) Uncertain significance	3) Uncertain significance
Isoniazid	ahpC	ahpC_p.Asp22Asn	missense_variant	0.987379	0.61	0.652533	0	0	0.713954	0.870634	1	0	1	21364	13206	0	1	0.617992	0	0.999953	0	0.975	0.025	1	0.612846	0.623119	0	0.000279295	0.999739	0.999999	Uncertain	0.979579	0.193	0.481531	0.709	1	0.616004	1	3	0	3	27618	20610	0	1	0.572655	0	0.999891	0	0.707598	0.292402	1	0.568225	0.577076	0	0.000178969	0.999683	0.999978	Uncertain	3) Uncertain significance	Both Uncertain	3) Uncertain significance	3) Uncertain significance	3) Uncertain significance	3) Uncertain significance
Isoniazid	katG	katG_p.Met84Leu	missense_variant	0.976132	0.261	0.5569	0.684	1	0.5101	0.870634	3	0	3	21362	13206	0	1	0.61797	0	0.99986	0	0.707598	0.292402	1	0.612824	0.623097	0	0.000279295	0.99959	0.999971	Uncertain	0.97937	0.19	0.481531	0.726	1	0.600546	1	3	0	3	27618	20610	0	1	0.572655	0	0.999891	0	0.707598	0.292402	1	0.568225	0.577076	0	0.000178969	0.999683	0.999978	Uncertain	3) Uncertain significance	Both Uncertain	3) Uncertain significance	3) Uncertain significance	3) Uncertain significance	3) Uncertain significance
Isoniazid	inhA	inhA_p.Asp248Asn	missense_variant	0.98297	0.39	0.5569	0.464	0.824756	0.661882	0.870634	2	0	2	21363	13206	0	1	0.617981	0	0.999906	0	0.841886	0.158114	1	0.612835	0.623108	0	0.000279295	0.999662	0.999989	Uncertain	0.979298	0.189	0.481531	0.726	1	0.575128	1	3	0	3	27618	20610	0	1	0.572655	0	0.999891	0	0.707598	0.292402	1	0.568225	0.577076	0	0.000178969	0.999683	0.999978	Uncertain	3) Uncertain significance	Both Uncertain	3) Uncertain significance	3) Uncertain significance	3) Uncertain significance	3) Uncertain significance
Isoniazid	inhA	inhA_c.486G>A	synonymous_variant	0.978081	0.269	0.585452	0.681	1	0.558959	0.941982	3	0	3	21352	13203	0	1	0.617913	0	0.99986	0	0.707598	0.292402	1	0.612766	0.623041	0	0.000279358	0.99959	0.999971	Uncertain	0.979287	0.126	0.420133	0.854	1	0.593525	0.968134	4	0	4	27600	20604	0	1	0.572567	0	0.999855	0	0.602365	0.397635	1	0.568136	0.576989	0	0.000179021	0.999629	0.999961	Uncertain	3) Uncertain significance	Both Uncertain	3) Uncertain significance	4) Not assoc w R - Interim	3) Uncertain significance	4) Not assoc w R - Interim
Isoniazid	katG	katG_c.141A>C	synonymous_variant	0.981854	0.236	0.585452	0.72	1	0.68259	0.941982	3	0	3	21352	13203	0	1	0.617913	0	0.99986	0	0.707598	0.292402	1	0.612766	0.623041	0	0.000279358	0.99959	0.999971	Uncertain	0.979226	0.097	0.348273	0.872	1	0.606279	0.968134	4	0	4	27600	20604	0	1	0.572567	0	0.999855	0	0.602365	0.397635	1	0.568136	0.576989	0	0.000179021	0.999629	0.999961	Uncertain	3) Uncertain significance	Both Uncertain	3) Uncertain significance	4) Not assoc w R - Interim	3) Uncertain significance	4) Not assoc w R - Interim
Isoniazid	inhA	inhA_c.649C>T	synonymous_variant	0.977265	0.372	0.585452	0.481	0.783296	0.0305864	0.216233	2	1	1	21354	13202	0.5	0.5	0.617953	7.57404e-05	0.999953	0.0125791	0.987421	0.0125791	0.987421	0.612806	0.623081	1.91758e-06	0.000421925	0.999739	0.999999	Uncertain	0.979172	0.329	0.60562	0.495	0.812373	0.0280179	0.189305	2	1	1	27603	20603	0.5	0.5	0.572605	4.85343e-05	0.999964	0.0125791	0.987421	0.0125791	0.987421	0.568174	0.577027	1.22878e-06	0.000270386	0.999798	0.999999	Uncertain	3) Uncertain significance	Both Uncertain	3) Uncertain significance	4) Not assoc w R - Interim	3) Uncertain significance	4) Not assoc w R - Interim
Isoniazid	ahpC	ahpC_c.-88G>A	upstream_gene_variant	0.948416	0.056	0.198	0.878	1	1	1	4185	970	3215	18150	12236	0.23178	0.76822	0.597315	0.0734515	0.84952	0.219067	0.244869	0.755131	0.780933	0.591775	0.602836	0.0690586	0.0780334	0.844655	0.85429	Uncertain	0.979102	0.288	0.594556	0.431	0.85483	1	1	5402	1463	3939	23682	19147	0.270826	0.729174	0.552943	0.070985	0.857391	0.259009	0.28289	0.71711	0.740991	0.548219	0.55766	0.0675155	0.074576	0.853212	0.861495	Uncertain	3) Uncertain significance	Both Uncertain	5) Not assoc w R	5) Not assoc w R	3) Uncertain significance	3) Uncertain significance
Isoniazid	katG	katG_p.Glu82Gly	missense_variant	0.974262	0.148	0.422426	0.83	1	0.486266	0.870634	4	0	4	21361	13206	0	1	0.617959	0	0.999813	0	0.602365	0.397635	1	0.612813	0.623086	0	0.000279295	0.999521	0.999949	Uncertain	0.978937	0.109	0.338916	0.862	1	0.589571	1	4	0	4	27617	20610	0	1	0.572646	0	0.999855	0	0.602365	0.397635	1	0.568216	0.577067	0	0.000178969	0.999629	0.999961	Uncertain	3) Uncertain significance	Both Uncertain	3) Uncertain significance	3) Uncertain significance	3) Uncertain significance	3) Uncertain significance
Isoniazid	ahpC	ahpC_c.468C>G	synonymous_variant	0.974182	0.124	0.43117	0.863	1	0.478897	0.941982	4	0	4	21351	13203	0	1	0.617902	0	0.999813	0	0.602365	0.397635	1	0.612755	0.62303	0	0.000279358	0.99952	0.999949	Uncertain	0.97891	0.108	0.376212	0.861	1	0.587622	0.968134	4	0	4	27600	20604	0	1	0.572567	0	0.999855	0	0.602365	0.397635	1	0.568136	0.576989	0	0.000179021	0.999629	0.999961	Uncertain	3) Uncertain significance	Both Uncertain	3) Uncertain significance	4) Not assoc w R - Interim	3) Uncertain significance	4) Not assoc w R - Interim
Isoniazid	inhA	inhA_c.-676G>A	upstream_gene_variant	0.975351	0.104	0.326857	0.889	1	0.553516	0.870634	5	2	3	21362	13204	0.4	0.6	0.618006	0.000151446	0.99986	0.052745	0.853367	0.146633	0.947255	0.61286	0.623133	1.83414e-05	0.000546968	0.99959	0.999971	Uncertain	0.97882	0.06	0.212449	0.923	1	0.657636	1	5	2	3	27618	20608	0.4	0.6	0.572679	9.70403e-05	0.999891	0.052745	0.853367	0.146633	0.947255	0.568249	0.5771	1.17522e-05	0.000350498	0.999683	0.999978	Uncertain	3) Uncertain significance	Both Uncertain	3) Uncertain significance	3) Uncertain significance	3) Uncertain significance	3) Uncertain significance
Isoniazid	katG	katG_c.-370G>A	upstream_gene_variant	0.9753	0.098	0.312248	0.897	1	0.580964	0.870634	5	0	5	21360	13206	0	1	0.617948	0	0.999766	0	0.521824	0.478176	1	0.612802	0.623075	0	0.000279295	0.999454	0.999924	Uncertain	0.978473	0.078	0.253902	0.91	1	0.656545	1	5	0	5	27616	20610	0	1	0.572637	0	0.999819	0	0.521824	0.478176	1	0.568207	0.577058	0	0.000178969	0.999578	0.999941	Uncertain	3) Uncertain significance	Both Uncertain	3) Uncertain significance	3) Uncertain significance	3) Uncertain significance	3) Uncertain significance
Isoniazid	katG	katG_c.615C>A	synonymous_variant	0.980902	0.226	0.585452	0.532	0.818011	0.624123	0.941982	1	0	1	21354	13203	0	1	0.617936	0	0.999953	0	0.975	0.025	1	0.612788	0.623063	0	0.000279358	0.999739	0.999999	Uncertain	0.978404	0.137	0.451092	0.544	0.835457	0.603585	0.968134	2	0	2	27602	20604	0	1	0.572584	0	0.999928	0	0.841886	0.158114	1	0.568154	0.577006	0	0.000179021	0.999738	0.999991	Uncertain	3) Uncertain significance	Both Uncertain	3) Uncertain significance	4) Not assoc w R - Interim	3) Uncertain significance	4) Not assoc w R - Interim
Isoniazid	katG	katG_p.Arg254Ser	missense_variant	0.976457	0.042	0.156906	0.636	1	0.252932	0.870634	1	0	1	21364	13206	0	1	0.617992	0	0.999953	0	0.975	0.025	1	0.612846	0.623119	0	0.000279295	0.999739	0.999999	Uncertain	0.978095	0	0	0.921	1	0.207279	0.837566	1	0	1	27620	20610	0	1	0.572673	0	0.999964	0	0.975	0.025	1	0.568243	0.577093	0	0.000178969	0.999798	0.999999	Uncertain	3) Uncertain significance	Both Uncertain	3) Uncertain significance	3) Uncertain significance	3) Uncertain significance	3) Uncertain significance
Isoniazid	ahpC	ahpC_deletion	feature_ablation	0.9793	0.224	0.5569	0.722	1	0.619713	0.870634	3	0	3	21362	13206	0	1	0.61797	0	0.99986	0	0.707598	0.292402	1	0.612824	0.623097	0	0.000279295	0.99959	0.999971	Uncertain	0.977901	0.111	0.343289	0.858	1	0.608628	1	4	0	4	27617	20610	0	1	0.572646	0	0.999855	0	0.602365	0.397635	1	0.568216	0.577067	0	0.000178969	0.999629	0.999961	Uncertain	3) Uncertain significance	Both Uncertain	3) Uncertain significance	3) Uncertain significance	3) Uncertain significance	3) Uncertain significance
Isoniazid	katG	katG_p.Val23Leu	missense_variant	0.977152	0.135	0.405	0.847	1	0.586084	0.870634	4	0	4	21361	13206	0	1	0.617959	0	0.999813	0	0.602365	0.397635	1	0.612813	0.623086	0	0.000279295	0.999521	0.999949	Uncertain	0.977796	0.11	0.341413	0.852	1	0.571745	1	4	0	4	27617	20610	0	1	0.572646	0	0.999855	0	0.602365	0.397635	1	0.568216	0.577067	0	0.000178969	0.999629	0.999961	Uncertain	3) Uncertain significance	Both Uncertain	3) Uncertain significance	3) Uncertain significance	3) Uncertain significance	3) Uncertain significance
Isoniazid	katG	katG_p.Gly593Cys	missense_variant	0.977129	0.15	0.422426	0.828	1	0.585804	0.870634	4	0	4	21361	13206	0	1	0.617959	0	0.999813	0	0.602365	0.397635	1	0.612813	0.623086	0	0.000279295	0.999521	0.999949	Uncertain	0.977777	0.096	0.30065	0.867	1	0.580481	1	4	0	4	27617	20610	0	1	0.572646	0	0.999855	0	0.602365	0.397635	1	0.568216	0.577067	0	0.000178969	0.999629	0.999961	Uncertain	3) Uncertain significance	Both Uncertain	3) Uncertain significance	3) Uncertain significance	3) Uncertain significance	3) Uncertain significance
Isoniazid	katG	katG_c.1296C>A	synonymous_variant	0.986002	0.358	0.585452	0.489	0.783296	0.788952	0.941982	2	0	2	21353	13203	0	1	0.617925	0	0.999906	0	0.841886	0.158114	1	0.612777	0.623052	0	0.000279358	0.999662	0.999989	Uncertain	0.977716	0.113	0.38785	0.859	1	0.562249	0.968134	4	0	4	27600	20604	0	1	0.572567	0	0.999855	0	0.602365	0.397635	1	0.568136	0.576989	0	0.000179021	0.999629	0.999961	Uncertain	3) Uncertain significance	Both Uncertain	3) Uncertain significance	4) Not assoc w R - Interim	3) Uncertain significance	4) Not assoc w R - Interim
Isoniazid	katG	katG_c.-293G>A	upstream_gene_variant	0.976483	0.09	0.292131	0.897	1	0.441288	0.870634	9	1	8	21357	13205	0.111111	0.888889	0.617933	7.57232e-05	0.999626	0.00280914	0.482497	0.517503	0.997191	0.612786	0.62306	1.91714e-06	0.000421829	0.999262	0.999838	Uncertain	0.977617	0.024	0.0970629	0.959	1	0.41613	1	10	1	9	27612	20609	0.1	0.9	0.572614	4.85201e-05	0.999674	0.00252858	0.445016	0.554984	0.997471	0.568184	0.577035	1.22842e-06	0.000270307	0.999382	0.999851	Uncertain	3) Uncertain significance	Both Uncertain	3) Uncertain significance	3) Uncertain significance	3) Uncertain significance	3) Uncertain significance
Isoniazid	inhA	inhA_p.Gly183Arg	missense_variant	0.975975	0.149	0.422426	0.832	1	0.563316	0.870634	4	0	4	21361	13206	0	1	0.617959	0	0.999813	0	0.602365	0.397635	1	0.612813	0.623086	0	0.000279295	0.999521	0.999949	Uncertain	0.977512	0.114	0.35194	0.85	1	0.566964	1	4	0	4	27617	20610	0	1	0.572646	0	0.999855	0	0.602365	0.397635	1	0.568216	0.577067	0	0.000178969	0.999629	0.999961	Uncertain	3) Uncertain significance	Both Uncertain	3) Uncertain significance	3) Uncertain significance	3) Uncertain significance	3) Uncertain significance
Isoniazid	katG	katG_p.Leu707Arg	missense_variant	0.976673	0.057	0.200005	0.913	1	0.62488	0.870634	6	0	6	21359	13206	0	1	0.617937	0	0.999719	0	0.459258	0.540742	1	0.612791	0.623064	0	0.000279295	0.999389	0.999897	Uncertain	0.977342	0.034	0.129364	0.956	1	0.634656	1	6	0	6	27615	20610	0	1	0.572628	0	0.999783	0	0.459258	0.540742	1	0.568198	0.577049	0	0.000178969	0.999527	0.99992	Uncertain	3) Uncertain significance	Both Uncertain	3) Uncertain significance	3) Uncertain significance	3) Uncertain significance	3) Uncertain significance
Isoniazid	ahpC	ahpC_c.-87A>G	upstream_gene_variant	0.975782	0.102	0.322032	0.888	1	0.579008	0.870634	5	0	5	21360	13206	0	1	0.617948	0	0.999766	0	0.521824	0.478176	1	0.612802	0.623075	0	0.000279295	0.999454	0.999924	Uncertain	0.977196	0.059	0.209764	0.921	1	0.611105	1	5	0	5	27616	20610	0	1	0.572637	0	0.999819	0	0.521824	0.478176	1	0.568207	0.577058	0	0.000178969	0.999578	0.999941	Uncertain	3) Uncertain significance	Both Uncertain	3) Uncertain significance	3) Uncertain significance	3) Uncertain significance	3) Uncertain significance
Isoniazid	katG	katG_p.Gln36Glu	missense_variant																													0.976326	0.012	0.0519202	0.937	1	0.140598	0.593754	1	0	1	27620	20610	0	1	0.572673	0	0.999964	0	0.975	0.025	1	0.568243	0.577093	0	0.000178969	0.999798	0.999999	Uncertain	3) Uncertain significance	ALL Evidence Only	3) Uncertain significance	3) Uncertain significance	3) Uncertain significance	3) Uncertain significance
Isoniazid	inhA	inhA_c.126C>T	synonymous_variant	0.974494	0.1	0.36043	0.892	1	0.553785	0.941982	5	0	5	21350	13203	0	1	0.617891	0	0.999766	0	0.521824	0.478176	1	0.612744	0.623019	0	0.000279358	0.999454	0.999924	Uncertain	0.976174	0.056	0.228341	0.931	1	0.526365	0.968134	5	0	5	27599	20604	0	1	0.572558	0	0.999819	0	0.521824	0.478176	1	0.568127	0.57698	0	0.000179021	0.999577	0.999941	Uncertain	3) Uncertain significance	Both Uncertain	3) Uncertain significance	4) Not assoc w R - Interim	3) Uncertain significance	4) Not assoc w R - Interim
Isoniazid	katG	katG_p.Glu82Asp	missense_variant	0.973444	0.087	0.284392	0.91	1	0.525585	0.870634	5	0	5	21360	13206	0	1	0.617948	0	0.999766	0	0.521824	0.478176	1	0.612802	0.623075	0	0.000279295	0.999454	0.999924	Uncertain	0.975938	0.066	0.227654	0.918	1	0.548333	1	5	0	5	27616	20610	0	1	0.572637	0	0.999819	0	0.521824	0.478176	1	0.568207	0.577058	0	0.000178969	0.999578	0.999941	Uncertain	3) Uncertain significance	Both Uncertain	3) Uncertain significance	3) Uncertain significance	3) Uncertain significance	3) Uncertain significance
Isoniazid	katG	katG_c.-495T>G	upstream_gene_variant	0.986358	0.642	0.652533	0	0	0.693756	0.870634	1	0	1	21364	13206	0	1	0.617992	0	0.999953	0	0.975	0.025	1	0.612846	0.623119	0	0.000279295	0.999739	0.999999	Uncertain	0.975795	0.12	0.364623	0.846	1	0.517126	1	4	0	4	27617	20610	0	1	0.572646	0	0.999855	0	0.602365	0.397635	1	0.568216	0.577067	0	0.000178969	0.999629	0.999961	Uncertain	3) Uncertain significance	Both Uncertain	3) Uncertain significance	3) Uncertain significance	3) Uncertain significance	3) Uncertain significance
Isoniazid	katG	katG_c.1776T>C	synonymous_variant	0.973838	0.077	0.292635	0.911	1	0.538094	0.941982	5	0	5	21350	13203	0	1	0.617891	0	0.999766	0	0.521824	0.478176	1	0.612744	0.623019	0	0.000279358	0.999454	0.999924	Uncertain	0.975748	0.061	0.24587	0.925	1	0.516085	0.968134	5	0	5	27599	20604	0	1	0.572558	0	0.999819	0	0.521824	0.478176	1	0.568127	0.57698	0	0.000179021	0.999577	0.999941	Uncertain	3) Uncertain significance	Both Uncertain	3) Uncertain significance	4) Not assoc w R - Interim	3) Uncertain significance	4) Not assoc w R - Interim
Isoniazid	katG	katG_p.Thr354Ile	missense_variant	0.975213	0.032	0.1232	0.954	1	0.516928	0.870634	14	1	13	21352	13205	0.0714286	0.928571	0.617878	7.57232e-05	0.999392	0.00180678	0.338684	0.661316	0.998193	0.61273	0.623005	1.91714e-06	0.000421829	0.99896	0.999676	Uncertain	0.974578	0.009	0.0397328	0.987	1	0.431887	1	15	1	14	27607	20609	0.0666667	0.933333	0.572569	4.85201e-05	0.999493	0.00168643	0.319485	0.680515	0.998314	0.568139	0.576991	1.22842e-06	0.000270307	0.99915	0.999723	Not assoc w R	4) Not assoc w R - Interim	Upgrade to Interim	3) Uncertain significance	3) Uncertain significance	4) Not assoc w R - Interim	4) Not assoc w R - Interim
Isoniazid	katG	katG_p.Val47Ile	missense_variant	0.973965	0.063	0.2156	0.915	1	0.581282	0.870634	6	0	6	21359	13206	0	1	0.617937	0	0.999719	0	0.459258	0.540742	1	0.612791	0.623064	0	0.000279295	0.999389	0.999897	Uncertain	0.974411	0.019	0.0788636	0.975	1	0.541321	1	6	0	6	27615	20610	0	1	0.572628	0	0.999783	0	0.459258	0.540742	1	0.568198	0.577049	0	0.000178969	0.999527	0.99992	Uncertain	3) Uncertain significance	Both Uncertain	3) Uncertain significance	3) Uncertain significance	3) Uncertain significance	3) Uncertain significance
Isoniazid	ahpC	ahpC_p.Ser119Asn	missense_variant	0.969857	0	0	1	1	0.0537519	0.281618	1	0	1	21364	13206	0	1	0.617992	0	0.999953	0	0.975	0.025	1	0.612846	0.623119	0	0.000279295	0.999739	0.999999	Uncertain	0.974263	0	0	1	1	0.077818	0.368324	1	0	1	27620	20610	0	1	0.572673	0	0.999964	0	0.975	0.025	1	0.568243	0.577093	0	0.000178969	0.999798	0.999999	Uncertain	3) Uncertain significance	Both Uncertain	3) Uncertain significance	3) Uncertain significance	3) Uncertain significance	3) Uncertain significance
Isoniazid	ahpC	ahpC_c.-40G>A	upstream_gene_variant	0.96393	0.077	0.255928	0.906	1	0.0898774	0.445952	7	1	6	21359	13205	0.142857	0.857143	0.617955	7.57232e-05	0.999719	0.0036103	0.578723	0.421277	0.99639	0.612809	0.623082	1.91714e-06	0.000421829	0.999389	0.999897	Uncertain	0.974203	0.042	0.153411	0.941	1	0.148167	0.624154	8	2	6	27615	20608	0.25	0.75	0.572652	9.70403e-05	0.999783	0.031854	0.650856	0.349144	0.968146	0.568222	0.577073	1.17522e-05	0.000350498	0.999527	0.99992	Uncertain	3) Uncertain significance	Both Uncertain	3) Uncertain significance	3) Uncertain significance	3) Uncertain significance	3) Uncertain significance
Isoniazid	katG	katG_p.Asp37Asn	missense_variant																													0.974155	0.316	0.594556	0.512	0.860775	0.0149633	0.0963983	2	1	1	27620	20609	0.5	0.5	0.572684	4.85201e-05	0.999964	0.0125791	0.987421	0.0125791	0.987421	0.568255	0.577105	1.22842e-06	0.000270307	0.999798	0.999999	Uncertain	3) Uncertain significance	ALL Evidence Only	3) Uncertain significance	3) Uncertain significance	3) Uncertain significance	3) Uncertain significance
Isoniazid	katG	katG_c.-156A>C	upstream_gene_variant	0.972512	0.094	0.302986	0.897	1	0.503985	0.870634	5	0	5	21360	13206	0	1	0.617948	0	0.999766	0	0.521824	0.478176	1	0.612802	0.623075	0	0.000279295	0.999454	0.999924	Uncertain	0.974141	0.062	0.216875	0.926	1	0.510379	1	5	0	5	27616	20610	0	1	0.572637	0	0.999819	0	0.521824	0.478176	1	0.568207	0.577058	0	0.000178969	0.999578	0.999941	Uncertain	3) Uncertain significance	Both Uncertain	3) Uncertain significance	3) Uncertain significance	3) Uncertain significance	3) Uncertain significance
Isoniazid	katG	katG_c.847C>T	synonymous_variant	0.973792	0	0	1	1	0.168514	0.901327	1	0	1	21354	13203	0	1	0.617936	0	0.999953	0	0.975	0.025	1	0.612788	0.623063	0	0.000279358	0.999739	0.999999	Uncertain	0.974028	0	0	1	1	0.0840136	0.465132	1	0	1	27603	20604	0	1	0.572593	0	0.999964	0	0.975	0.025	1	0.568162	0.577015	0	0.000179021	0.999798	0.999999	Uncertain	3) Uncertain significance	Both Uncertain	3) Uncertain significance	4) Not assoc w R - Interim	3) Uncertain significance	4) Not assoc w R - Interim
Isoniazid	katG	katG_c.1212G>A	synonymous_variant	0.972817	0.136	0.452884	0.837	1	0.481492	0.941982	4	0	4	21351	13203	0	1	0.617902	0	0.999813	0	0.602365	0.397635	1	0.612755	0.62303	0	0.000279358	0.99952	0.999949	Uncertain	0.97395	0.119	0.401888	0.849	1	0.438956	0.968134	4	0	4	27600	20604	0	1	0.572567	0	0.999855	0	0.602365	0.397635	1	0.568136	0.576989	0	0.000179021	0.999629	0.999961	Uncertain	3) Uncertain significance	Both Uncertain	3) Uncertain significance	4) Not assoc w R - Interim	3) Uncertain significance	4) Not assoc w R - Interim
Isoniazid	katG	katG_c.-520T>C	upstream_gene_variant	0.972424	0.019	0.0776814	0.977	1	0.386236	0.870634	20	2	18	21347	13204	0.1	0.9	0.61784	0.000151446	0.999158	0.0123485	0.316983	0.683017	0.987651	0.612692	0.622968	1.83414e-05	0.000546968	0.998669	0.999501	Uncertain	0.973919	0.006	0.0273947	0.993	1	0.34548	1	21	2	19	27602	20608	0.0952381	0.904762	0.572537	9.70403e-05	0.999312	0.0117493	0.303774	0.696226	0.988251	0.568106	0.576959	1.17522e-05	0.000350498	0.998926	0.999586	Not assoc w R	4) Not assoc w R - Interim	Upgrade to Interim	3) Uncertain significance	3) Uncertain significance	4) Not assoc w R - Interim	4) Not assoc w R - Interim
Isoniazid	inhA	inhA_c.138G>A	synonymous_variant	0.977341	0.156	0.479736	0.817	1	0.593669	0.941982	4	0	4	21351	13203	0	1	0.617902	0	0.999813	0	0.602365	0.397635	1	0.612755	0.62303	0	0.000279358	0.99952	0.999949	Uncertain	0.973638	0.036	0.155213	0.958	1	0.492906	0.968134	6	0	6	27598	20604	0	1	0.572549	0	0.999783	0	0.459258	0.540742	1	0.568118	0.576971	0	0.000179021	0.999527	0.99992	Uncertain	3) Uncertain significance	Both Uncertain	3) Uncertain significance	4) Not assoc w R - Interim	3) Uncertain significance	4) Not assoc w R - Interim
Isoniazid	katG	katG_c.858C>T	synonymous_variant	0.991714	0.231	0.585452	0.531	0.818011	0.77291	0.941982	1	0	1	21354	13203	0	1	0.617936	0	0.999953	0	0.975	0.025	1	0.612788	0.623063	0	0.000279358	0.999739	0.999999	Uncertain	0.973625	0.147	0.478034	0.651	0.973493	0.746702	0.968134	1	0	1	27603	20604	0	1	0.572593	0	0.999964	0	0.975	0.025	1	0.568162	0.577015	0	0.000179021	0.999798	0.999999	Uncertain	3) Uncertain significance	Both Uncertain	3) Uncertain significance	4) Not assoc w R - Interim	3) Uncertain significance	4) Not assoc w R - Interim
Isoniazid	katG	katG_p.Arg489Ser	missense_variant																													0.973472	0	0	1	1	0.0796124	0.374712	1	0	1	27620	20610	0	1	0.572673	0	0.999964	0	0.975	0.025	1	0.568243	0.577093	0	0.000178969	0.999798	0.999999	Uncertain	3) Uncertain significance	ALL Evidence Only	3) Uncertain significance	3) Uncertain significance	3) Uncertain significance	3) Uncertain significance
Isoniazid	inhA	inhA_c.-436C>T	upstream_gene_variant	0.97369	0.075	0.251695	0.898	1	0.57427	0.870634	7	0	7	21358	13206	0	1	0.617926	0	0.999672	0	0.409616	0.590384	1	0.61278	0.623053	0	0.000279295	0.999325	0.999868	Uncertain	0.973447	0.065	0.2251	0.925	1	0.559491	1	8	0	8	27613	20610	0	1	0.572611	0	0.99971	0	0.369417	0.630583	1	0.568181	0.577032	0	0.000178969	0.999429	0.999875	Uncertain	3) Uncertain significance	Both Uncertain	3) Uncertain significance	3) Uncertain significance	3) Uncertain significance	3) Uncertain significance
Isoniazid	katG	katG_c.-1T>C	upstream_gene_variant	0.972802	0.141	0.414917	0.836	1	0.46682	0.870634	4	0	4	21361	13206	0	1	0.617959	0	0.999813	0	0.602365	0.397635	1	0.612813	0.623086	0	0.000279295	0.999521	0.999949	Uncertain	0.973376	0.068	0.230881	0.916	1	0.478248	1	5	0	5	27616	20610	0	1	0.572637	0	0.999819	0	0.521824	0.478176	1	0.568207	0.577058	0	0.000178969	0.999578	0.999941	Uncertain	3) Uncertain significance	Both Uncertain	3) Uncertain significance	3) Uncertain significance	3) Uncertain significance	3) Uncertain significance
Isoniazid	katG	katG_c.-373A>G	upstream_gene_variant	0.950218	0	0	1	1	0.0707427	0.360734	2	0	2	21363	13206	0	1	0.617981	0	0.999906	0	0.841886	0.158114	1	0.612835	0.623108	0	0.000279295	0.999662	0.999989	Uncertain	0.972875	0.246	0.563074	0.62	0.980583	0.0104025	0.0879838	3	1	2	27619	20609	0.333333	0.666667	0.572676	4.85201e-05	0.999928	0.00840376	0.905701	0.0942993	0.991596	0.568246	0.577097	1.22842e-06	0.000270307	0.999738	0.999991	Uncertain	3) Uncertain significance	Both Uncertain	3) Uncertain significance	3) Uncertain significance	3) Uncertain significance	3) Uncertain significance
Isoniazid	katG	katG_p.Pro7fs	frameshift	1.02025	0	0	1	1	0.791015	0.870634	1	1	0	21365	13205	1	0	0.618021	7.57232e-05	1	0.025	1	0	0.975	0.612875	0.623148	1.91714e-06	0.000421829	0.999827	1	Uncertain	0.972317	0.125	0.377174	0.722	1	0.136977	0.582844	2	1	1	27620	20609	0.5	0.5	0.572684	4.85201e-05	0.999964	0.0125791	0.987421	0.0125791	0.987421	0.568255	0.577105	1.22842e-06	0.000270307	0.999798	0.999999	Uncertain	3) Uncertain significance	LoF Upgrade	3) Uncertain significance	2) Assoc w R - Interim	2) Assoc w R - Interim	2) Assoc w R - Interim
Isoniazid	katG	katG_p.Ala606Pro	missense_variant	0.969996	0.061	0.210313	0.936	1	0.478049	0.870634	6	0	6	21359	13206	0	1	0.617937	0	0.999719	0	0.459258	0.540742	1	0.612791	0.623064	0	0.000279295	0.999389	0.999897	Uncertain	0.972275	0.04	0.147034	0.951	1	0.482526	1	6	0	6	27615	20610	0	1	0.572628	0	0.999783	0	0.459258	0.540742	1	0.568198	0.577049	0	0.000178969	0.999527	0.99992	Uncertain	3) Uncertain significance	Both Uncertain	3) Uncertain significance	3) Uncertain significance	3) Uncertain significance	3) Uncertain significance
Isoniazid	katG	katG_p.Ser446Asn	missense_variant	0.977572	0.245	0.5569	0.702	1	0.560612	0.870634	3	0	3	21362	13206	0	1	0.61797	0	0.99986	0	0.707598	0.292402	1	0.612824	0.623097	0	0.000279295	0.99959	0.999971	Uncertain	0.972265	0.034	0.129364	0.959	1	0.492337	1	6	0	6	27615	20610	0	1	0.572628	0	0.999783	0	0.459258	0.540742	1	0.568198	0.577049	0	0.000178969	0.999527	0.99992	Uncertain	3) Uncertain significance	Both Uncertain	3) Uncertain significance	3) Uncertain significance	3) Uncertain significance	3) Uncertain significance
Isoniazid	katG	katG_p.Asp735Asn	missense_variant	0.969496	0	0	1	1	0.0474494	0.254588	1	0	1	21364	13206	0	1	0.617992	0	0.999953	0	0.975	0.025	1	0.612846	0.623119	0	0.000279295	0.999739	0.999999	Uncertain	0.972234	0	0	1	1	0.0418577	0.21836	1	0	1	27620	20610	0	1	0.572673	0	0.999964	0	0.975	0.025	1	0.568243	0.577093	0	0.000178969	0.999798	0.999999	Uncertain	3) Uncertain significance	Both Uncertain	3) Uncertain significance	3) Uncertain significance	3) Uncertain significance	3) Uncertain significance
Isoniazid	katG	katG_p.Val739Met	missense_variant	0.970775	0.16	0.432281	0.627	1	0.505889	0.870634	3	0	3	21362	13206	0	1	0.61797	0	0.99986	0	0.707598	0.292402	1	0.612824	0.623097	0	0.000279295	0.99959	0.999971	Uncertain	0.972107	0.139	0.411544	0.643	1	0.512655	1	3	0	3	27618	20610	0	1	0.572655	0	0.999891	0	0.707598	0.292402	1	0.568225	0.577076	0	0.000178969	0.999683	0.999978	Uncertain	3) Uncertain significance	Both Uncertain	3) Uncertain significance	3) Uncertain significance	3) Uncertain significance	3) Uncertain significance
Isoniazid	katG	katG_p.Cys171*	stop_gained	0.969467	0	0	0.999	1	0.0641039	0.331949	1	0	1	21364	13206	0	1	0.617992	0	0.999953	0	0.975	0.025	1	0.612846	0.623119	0	0.000279295	0.999739	0.999999	Uncertain	0.972047	0	0	1	1	0.0528504	0.265038	1	0	1	27620	20610	0	1	0.572673	0	0.999964	0	0.975	0.025	1	0.568243	0.577093	0	0.000178969	0.999798	0.999999	Uncertain	3) Uncertain significance	LoF Upgrade	3) Uncertain significance	2) Assoc w R - Interim	2) Assoc w R - Interim	2) Assoc w R - Interim
Isoniazid	katG	katG_c.-89G>A	upstream_gene_variant	0.975397	0.152	0.422426	0.647	1	0.33605	0.870634	1	0	1	21364	13206	0	1	0.617992	0	0.999953	0	0.975	0.025	1	0.612846	0.623119	0	0.000279295	0.999739	0.999999	Uncertain	0.971884	0.007	0.0315455	0.973	1	0.122349	0.534089	1	0	1	27620	20610	0	1	0.572673	0	0.999964	0	0.975	0.025	1	0.568243	0.577093	0	0.000178969	0.999798	0.999999	Uncertain	3) Uncertain significance	Both Uncertain	3) Uncertain significance	3) Uncertain significance	3) Uncertain significance	3) Uncertain significance
Isoniazid	katG	katG_p.Ser457Gly	missense_variant	0.977658	0.107	0.334767	0.877	1	0.65775	0.870634	5	0	5	21360	13206	0	1	0.617948	0	0.999766	0	0.521824	0.478176	1	0.612802	0.623075	0	0.000279295	0.999454	0.999924	Uncertain	0.971779	0.013	0.0558292	0.986	1	0.510313	1	8	0	8	27613	20610	0	1	0.572611	0	0.99971	0	0.369417	0.630583	1	0.568181	0.577032	0	0.000178969	0.999429	0.999875	Uncertain	3) Uncertain significance	Both Uncertain	3) Uncertain significance	3) Uncertain significance	3) Uncertain significance	3) Uncertain significance
Isoniazid	ahpC	ahpC_c.-80A>G	upstream_gene_variant	0.97516	0.052	0.186233	0.913	1	0.576174	0.870634	6	0	6	21359	13206	0	1	0.617937	0	0.999719	0	0.459258	0.540742	1	0.612791	0.623064	0	0.000279295	0.999389	0.999897	Uncertain	0.971773	0.012	0.0519202	0.982	1	0.537247	1	8	0	8	27613	20610	0	1	0.572611	0	0.99971	0	0.369417	0.630583	1	0.568181	0.577032	0	0.000178969	0.999429	0.999875	Uncertain	3) Uncertain significance	Both Uncertain	3) Uncertain significance	3) Uncertain significance	3) Uncertain significance	3) Uncertain significance
Isoniazid	katG	katG_c.-21C>T	upstream_gene_variant	0.967234	0.038	0.14351	0.962	1	0.384258	0.870634	7	0	7	21358	13206	0	1	0.617926	0	0.999672	0	0.409616	0.590384	1	0.61278	0.623053	0	0.000279295	0.999325	0.999868	Uncertain	0.97158	0.021	0.0861348	0.975	1	0.451659	1	7	0	7	27614	20610	0	1	0.572619	0	0.999747	0	0.409616	0.590384	1	0.56819	0.577041	0	0.000178969	0.999478	0.999898	Uncertain	3) Uncertain significance	Both Uncertain	3) Uncertain significance	3) Uncertain significance	3) Uncertain significance	3) Uncertain significance
Isoniazid	inhA	inhA_c.-744G>A	upstream_gene_variant	0.970564	0.041	0.154	0.94	1	0.516613	0.870634	7	0	7	21358	13206	0	1	0.617926	0	0.999672	0	0.409616	0.590384	1	0.61278	0.623053	0	0.000279295	0.999325	0.999868	Uncertain	0.971381	0.026	0.103701	0.971	1	0.485994	1	7	0	7	27614	20610	0	1	0.572619	0	0.999747	0	0.409616	0.590384	1	0.56819	0.577041	0	0.000178969	0.999478	0.999898	Uncertain	3) Uncertain significance	Both Uncertain	3) Uncertain significance	3) Uncertain significance	3) Uncertain significance	3) Uncertain significance
Isoniazid	katG	katG_p.Glu651Asp	missense_variant	0.986972	0.63	0.652533	0	0	0.71312	0.870634	1	0	1	21364	13206	0	1	0.617992	0	0.999953	0	0.975	0.025	1	0.612846	0.623119	0	0.000279295	0.999739	0.999999	Uncertain	0.971278	0.032	0.123653	0.964	1	0.460651	1	6	0	6	27615	20610	0	1	0.572628	0	0.999783	0	0.459258	0.540742	1	0.568198	0.577049	0	0.000178969	0.999527	0.99992	Uncertain	3) Uncertain significance	Both Uncertain	3) Uncertain significance	3) Uncertain significance	3) Uncertain significance	3) Uncertain significance
Isoniazid	ahpC	ahpC_c.186T>A	synonymous_variant	0.972788	0.336	0.585452	0.248	0.494231	0.832005	0.941982	44	0	44	21311	13203	0	1	0.61746	0	0.99794	0	0.0804199	0.91958	1	0.612308	0.622591	0	0.000279358	0.997235	0.998503	Uncertain	0.971105	0.352	0.60562	0.256	0.526514	0.786935	0.968134	54	0	54	27550	20604	0	1	0.572123	0	0.998044	0	0.0660315	0.933968	1	0.567689	0.576548	0	0.000179021	0.997448	0.99853	Uncertain	3) Uncertain significance	Both Uncertain	5) Not assoc w R	5) Not assoc w R	3) Uncertain significance	3) Uncertain significance
Isoniazid	katG	katG_c.144G>A	synonymous_variant	0.970786	0.076	0.29015	0.916	1	0.454512	0.941982	5	0	5	21350	13203	0	1	0.617891	0	0.999766	0	0.521824	0.478176	1	0.612744	0.623019	0	0.000279358	0.999454	0.999924	Uncertain	0.970666	0.034	0.148723	0.96	1	0.415527	0.968134	6	0	6	27598	20604	0	1	0.572549	0	0.999783	0	0.459258	0.540742	1	0.568118	0.576971	0	0.000179021	0.999527	0.99992	Uncertain	3) Uncertain significance	Both Uncertain	3) Uncertain significance	4) Not assoc w R - Interim	3) Uncertain significance	4) Not assoc w R - Interim
Isoniazid	katG	katG_c.1668A>C	synonymous_variant	0.966259	0.124	0.43117	0.781	1	0.169934	0.905943	2	0	2	21353	13203	0	1	0.617925	0	0.999906	0	0.841886	0.158114	1	0.612777	0.623052	0	0.000279358	0.999662	0.999989	Uncertain	0.970116	0.116	0.394926	0.786	1	0.174673	0.854232	2	0	2	27602	20604	0	1	0.572584	0	0.999928	0	0.841886	0.158114	1	0.568154	0.577006	0	0.000179021	0.999738	0.999991	Uncertain	3) Uncertain significance	Both Uncertain	3) Uncertain significance	4) Not assoc w R - Interim	3) Uncertain significance	4) Not assoc w R - Interim
Isoniazid	ahpC	ahpC_p.Leu71fs	frameshift	0.967746	0.222	0.5569	0.721	1	0.015876	0.101973	3	2	1	21364	13204	0.666667	0.333333	0.618028	0.000151446	0.999953	0.0942993	0.991596	0.00840376	0.905701	0.612882	0.623155	1.83414e-05	0.000546968	0.999739	0.999999	Uncertain	0.970019	0.194	0.481531	0.73	1	0.0143385	0.0953145	3	2	1	27620	20608	0.666667	0.333333	0.572696	9.70403e-05	0.999964	0.0942993	0.991596	0.00840376	0.905701	0.568267	0.577117	1.17522e-05	0.000350498	0.999798	0.999999	Uncertain	3) Uncertain significance	Both Uncertain	3) Uncertain significance	3) Uncertain significance	3) Uncertain significance	3) Uncertain significance
Isoniazid	katG	katG_c.-339T>C	upstream_gene_variant	0.982784	0	0	1	1	0.812181	0.870634	1	0	1	21364	13206	0	1	0.617992	0	0.999953	0	0.975	0.025	1	0.612846	0.623119	0	0.000279295	0.999739	0.999999	Uncertain	0.969516	0.086	0.274788	0.773	1	0.0721444	0.346334	1	0	1	27620	20610	0	1	0.572673	0	0.999964	0	0.975	0.025	1	0.568243	0.577093	0	0.000178969	0.999798	0.999999	Uncertain	3) Uncertain significance	Both Uncertain	3) Uncertain significance	3) Uncertain significance	3) Uncertain significance	3) Uncertain significance
Isoniazid	katG	katG_c.-343dupG	upstream_gene_variant	0.966325	0.225	0.5569	0.536	0.871944	0.140464	0.653869	1	0	1	21364	13206	0	1	0.617992	0	0.999953	0	0.975	0.025	1	0.612846	0.623119	0	0.000279295	0.999739	0.999999	Uncertain	0.969437	0.23	0.536358	0.502	0.85483	0.160153	0.669622	1	0	1	27620	20610	0	1	0.572673	0	0.999964	0	0.975	0.025	1	0.568243	0.577093	0	0.000178969	0.999798	0.999999	Uncertain	3) Uncertain significance	Both Uncertain	3) Uncertain significance	3) Uncertain significance	3) Uncertain significance	3) Uncertain significance
Isoniazid	ahpC	ahpC_c.-3_-2insT	upstream_gene_variant	0.966845	0.037	0.140115	0.959	1	0.417004	0.870634	7	0	7	21358	13206	0	1	0.617926	0	0.999672	0	0.409616	0.590384	1	0.61278	0.623053	0	0.000279295	0.999325	0.999868	Uncertain	0.96941	0.025	0.100405	0.973	1	0.419752	1	7	0	7	27614	20610	0	1	0.572619	0	0.999747	0	0.409616	0.590384	1	0.56819	0.577041	0	0.000178969	0.999478	0.999898	Uncertain	3) Uncertain significance	Both Uncertain	3) Uncertain significance	3) Uncertain significance	3) Uncertain significance	3) Uncertain significance
Isoniazid	ahpC	ahpC_c.-79C>T	upstream_gene_variant	0.966878	0.019	0.0776814	0.975	1	0.443194	0.870634	8	0	8	21357	13206	0	1	0.617915	0	0.999626	0	0.369417	0.630583	1	0.612768	0.623042	0	0.000279295	0.999262	0.999838	Uncertain	0.969072	0.016	0.0675426	0.98	1	0.443453	1	8	0	8	27613	20610	0	1	0.572611	0	0.99971	0	0.369417	0.630583	1	0.568181	0.577032	0	0.000178969	0.999429	0.999875	Uncertain	3) Uncertain significance	Both Uncertain	3) Uncertain significance	3) Uncertain significance	3) Uncertain significance	3) Uncertain significance
Isoniazid	katG	katG_c.-120T>C	upstream_gene_variant	0.965753	0	0	0.978	1	0.0717177	0.364315	1	0	1	21364	13206	0	1	0.617992	0	0.999953	0	0.975	0.025	1	0.612846	0.623119	0	0.000279295	0.999739	0.999999	Uncertain	0.96873	0.003	0.0141057	0.983	1	0.0737233	0.351909	1	0	1	27620	20610	0	1	0.572673	0	0.999964	0	0.975	0.025	1	0.568243	0.577093	0	0.000178969	0.999798	0.999999	Uncertain	3) Uncertain significance	Both Uncertain	3) Uncertain significance	3) Uncertain significance	3) Uncertain significance	3) Uncertain significance
Isoniazid	katG	katG_c.-325C>T	upstream_gene_variant	0.961799	0.012	0.0513333	0.927	1	0.0447838	0.241255	1	0	1	21364	13206	0	1	0.617992	0	0.999953	0	0.975	0.025	1	0.612846	0.623119	0	0.000279295	0.999739	0.999999	Uncertain	0.968716	0	0	1	1	0.0536452	0.267071	1	0	1	27620	20610	0	1	0.572673	0	0.999964	0	0.975	0.025	1	0.568243	0.577093	0	0.000178969	0.999798	0.999999	Uncertain	3) Uncertain significance	Both Uncertain	3) Uncertain significance	3) Uncertain significance	3) Uncertain significance	3) Uncertain significance
Isoniazid	katG	katG_p.Gly685Asp	missense_variant																													0.96804	0.023	0.093236	0.935	1	0.102059	0.46604	2	0	2	27619	20610	0	1	0.572664	0	0.999928	0	0.841886	0.158114	1	0.568234	0.577085	0	0.000178969	0.999738	0.999991	Uncertain	3) Uncertain significance	ALL Evidence Only	3) Uncertain significance	3) Uncertain significance	3) Uncertain significance	3) Uncertain significance
Isoniazid	katG	katG_c.-347T>C	upstream_gene_variant	0.962083	0	0	1	1	0.0752879	0.381002	2	0	2	21363	13206	0	1	0.617981	0	0.999906	0	0.841886	0.158114	1	0.612835	0.623108	0	0.000279295	0.999662	0.999989	Uncertain	0.967988	0.001	0.00480609	0.996	1	0.100395	0.460942	2	0	2	27619	20610	0	1	0.572664	0	0.999928	0	0.841886	0.158114	1	0.568234	0.577085	0	0.000178969	0.999738	0.999991	Uncertain	3) Uncertain significance	Both Uncertain	3) Uncertain significance	3) Uncertain significance	3) Uncertain significance	3) Uncertain significance
Isoniazid	katG	katG_c.-89G>C	upstream_gene_variant	0.96935	0.138	0.411329	0.78	1	0.222717	0.870634	1	0	1	21364	13206	0	1	0.617992	0	0.999953	0	0.975	0.025	1	0.612846	0.623119	0	0.000279295	0.999739	0.999999	Uncertain	0.96735	0.073	0.244037	0.839	1	0.0654715	0.31701	1	0	1	27620	20610	0	1	0.572673	0	0.999964	0	0.975	0.025	1	0.568243	0.577093	0	0.000178969	0.999798	0.999999	Uncertain	3) Uncertain significance	Both Uncertain	3) Uncertain significance	3) Uncertain significance	3) Uncertain significance	3) Uncertain significance
Isoniazid	katG	katG_p.Asp729Glu	missense_variant	0.962474	0.069	0.233824	0.716	1	0.0959353	0.467772	1	0	1	21364	13206	0	1	0.617992	0	0.999953	0	0.975	0.025	1	0.612846	0.623119	0	0.000279295	0.999739	0.999999	Uncertain	0.965957	0.15	0.43593	0.606	0.964596	0.0993036	0.458429	1	0	1	27620	20610	0	1	0.572673	0	0.999964	0	0.975	0.025	1	0.568243	0.577093	0	0.000178969	0.999798	0.999999	Uncertain	3) Uncertain significance	Both Uncertain	3) Uncertain significance	3) Uncertain significance	3) Uncertain significance	3) Uncertain significance
Isoniazid	katG	katG_c.-512G>A	upstream_gene_variant	0.966632	0.01	0.0435849	0.989	1	0.483812	0.870634	10	0	10	21355	13206	0	1	0.617893	0	0.999532	0	0.308497	0.691503	1	0.612746	0.62302	0	0.000279295	0.999139	0.999776	Not assoc w R	0.965853	0.004	0.0184574	0.994	1	0.410514	1	11	0	11	27610	20610	0	1	0.572584	0	0.999602	0	0.284914	0.715086	1	0.568154	0.577005	0	0.000178969	0.999288	0.999801	Not assoc w R	5) Not assoc w R	Both Not assoc w R	3) Uncertain significance	3) Uncertain significance	5) Not assoc w R	5) Not assoc w R
Isoniazid	ahpC	ahpC_c.69G>T	synonymous_variant	0.962322	0.009	0.0461284	0.99	1	0.482142	0.941982	14	0	14	21341	13203	0	1	0.617792	0	0.999344	0	0.231636	0.768364	1	0.612643	0.62292	0	0.000279358	0.9989	0.999642	Uncertain	0.96563	0.005	0.0264322	0.993	1	0.496803	0.968134	14	0	14	27590	20604	0	1	0.572478	0	0.999493	0	0.231636	0.768364	1	0.568046	0.576901	0	0.000179021	0.999149	0.999723	Uncertain	3) Uncertain significance	Both Uncertain	3) Uncertain significance	4) Not assoc w R - Interim	3) Uncertain significance	4) Not assoc w R - Interim
Isoniazid	katG	katG_c.-102A>G	upstream_gene_variant																													0.965101	0	0	1	1	0.00478725	0.0601979	1	0	1	27620	20610	0	1	0.572673	0	0.999964	0	0.975	0.025	1	0.568243	0.577093	0	0.000178969	0.999798	0.999999	Uncertain	3) Uncertain significance	ALL Evidence Only	3) Uncertain significance	3) Uncertain significance	3) Uncertain significance	3) Uncertain significance
Isoniazid	katG	katG_c.-451C>T	upstream_gene_variant	0.961334	0.033	0.126348	0.9	1	0.0365875	0.201987	1	0	1	21364	13206	0	1	0.617992	0	0.999953	0	0.975	0.025	1	0.612846	0.623119	0	0.000279295	0.999739	0.999999	Uncertain	0.965053	0.037	0.137758	0.878	1	0.04013	0.211972	1	0	1	27620	20610	0	1	0.572673	0	0.999964	0	0.975	0.025	1	0.568243	0.577093	0	0.000178969	0.999798	0.999999	Uncertain	3) Uncertain significance	Both Uncertain	3) Uncertain significance	3) Uncertain significance	3) Uncertain significance	3) Uncertain significance
Isoniazid	katG	katG_c.-93A>G	upstream_gene_variant																													0.964593	0.064	0.222525	0.784	1	0.0462731	0.236273	1	0	1	27620	20610	0	1	0.572673	0	0.999964	0	0.975	0.025	1	0.568243	0.577093	0	0.000178969	0.999798	0.999999	Uncertain	3) Uncertain significance	ALL Evidence Only	3) Uncertain significance	3) Uncertain significance	3) Uncertain significance	3) Uncertain significance
Isoniazid	ahpC	ahpC_c.495C>A	synonymous_variant	0.964166	0.007	0.0368931	0.992	1	0.41731	0.941982	10	0	10	21345	13203	0	1	0.617836	0	0.999532	0	0.308497	0.691503	1	0.612688	0.622964	0	0.000279358	0.999139	0.999775	Uncertain	0.964582	0	0	0.997	1	0.358195	0.968134	11	0	11	27593	20604	0	1	0.572505	0	0.999602	0	0.284914	0.715086	1	0.568073	0.576927	0	0.000179021	0.999287	0.999801	Not assoc w R	4) Not assoc w R - Interim	Upgrade to Interim	3) Uncertain significance	4) Not assoc w R - Interim	4) Not assoc w R - Interim	4) Not assoc w R - Interim
Isoniazid	katG	katG_p.Pro718Ser	missense_variant	0.965032	0.021	0.0848571	0.979	1	0.498104	0.870634	13	0	13	21352	13206	0	1	0.61786	0	0.999392	0	0.247053	0.752947	1	0.612713	0.622987	0	0.000279295	0.99896	0.999676	Uncertain	0.964336	0.002	0.00950685	0.998	1	0.411454	1	13	0	13	27608	20610	0	1	0.572566	0	0.999529	0	0.247053	0.752947	1	0.568136	0.576988	0	0.000178969	0.999195	0.999749	Not assoc w R	4) Not assoc w R - Interim	Upgrade to Interim	3) Uncertain significance	3) Uncertain significance	4) Not assoc w R - Interim	4) Not assoc w R - Interim
Isoniazid	katG	katG_p.Trp668Cys	missense_variant																													0.963797	0.047	0.16883	0.891	1	0.306294	1	2	0	2	27619	20610	0	1	0.572664	0	0.999928	0	0.841886	0.158114	1	0.568234	0.577085	0	0.000178969	0.999738	0.999991	Uncertain	3) Uncertain significance	ALL Evidence Only	3) Uncertain significance	3) Uncertain significance	3) Uncertain significance	3) Uncertain significance
Isoniazid	katG	katG_c.-249T>G	upstream_gene_variant	0.966521	0.196	0.505877	0.65	1	0.159154	0.720777	4	2	2	21363	13204	0.5	0.5	0.618017	0.000151446	0.999906	0.067586	0.932414	0.067586	0.932414	0.612871	0.623144	1.83414e-05	0.000546968	0.999662	0.999989	Uncertain	0.962745	0.072	0.241625	0.854	1	0.067112	0.324022	4	2	2	27619	20608	0.5	0.5	0.572687	9.70403e-05	0.999928	0.067586	0.932414	0.067586	0.932414	0.568258	0.577108	1.17522e-05	0.000350498	0.999738	0.999991	Uncertain	3) Uncertain significance	Both Uncertain	3) Uncertain significance	3) Uncertain significance	3) Uncertain significance	3) Uncertain significance
Isoniazid	katG	katG_c.-80T>G	upstream_gene_variant	0.965862	0.003	0.0140949	0.98	1	0.270478	0.870634	1	0	1	21364	13206	0	1	0.617992	0	0.999953	0	0.975	0.025	1	0.612846	0.623119	0	0.000279295	0.999739	0.999999	Uncertain	0.962608	0	0	1	1	0.0208432	0.123777	1	0	1	27620	20610	0	1	0.572673	0	0.999964	0	0.975	0.025	1	0.568243	0.577093	0	0.000178969	0.999798	0.999999	Uncertain	3) Uncertain significance	Both Uncertain	3) Uncertain significance	3) Uncertain significance	3) Uncertain significance	3) Uncertain significance
Isoniazid	katG	katG_p.Gln36Pro	missense_variant	0.958347	0.1	0.317162	0.833	1	0.168831	0.754374	4	0	4	21361	13206	0	1	0.617959	0	0.999813	0	0.602365	0.397635	1	0.612813	0.623086	0	0.000279295	0.999521	0.999949	Uncertain	0.961295	0.066	0.227654	0.858	1	0.148965	0.62595	4	0	4	27617	20610	0	1	0.572646	0	0.999855	0	0.602365	0.397635	1	0.568216	0.577067	0	0.000178969	0.999629	0.999961	Uncertain	3) Uncertain significance	Both Uncertain	3) Uncertain significance	3) Uncertain significance	3) Uncertain significance	3) Uncertain significance
Isoniazid	inhA	inhA_c.-778A>G	upstream_gene_variant																													0.960996	0	0	1	1	0.00218601	0.0325968	1	0	1	27620	20610	0	1	0.572673	0	0.999964	0	0.975	0.025	1	0.568243	0.577093	0	0.000178969	0.999798	0.999999	Uncertain	3) Uncertain significance	ALL Evidence Only	3) Uncertain significance	2) Assoc w R - Interim	3) Uncertain significance	2) Assoc w R - Interim
Isoniazid	katG	katG_c.1434G>C	synonymous_variant	0.945164	0	0	1	1	0.0657253	0.40328	28	25	3	21352	13178	0.892857	0.107143	0.618361	0.00189351	0.99986	0.717736	0.977335	0.0226651	0.282264	0.613213	0.623489	0.00122574	0.00279393	0.99959	0.999971	Uncertain	0.960908	0.023	0.108502	0.771	1	0.17746	0.863751	75	71	4	27600	20533	0.946667	0.0533333	0.573411	0.00344593	0.999855	0.869039	0.985279	0.0147208	0.130961	0.568978	0.577835	0.00269225	0.00434462	0.999629	0.999961	Uncertain	3) Uncertain significance	Both Uncertain	3) Uncertain significance	4) Not assoc w R - Interim	3) Uncertain significance	4) Not assoc w R - Interim
Isoniazid	inhA	inhA_c.-646C>T	upstream_gene_variant	0.986995	0.602	0.652533	0	0	0.697543	0.870634	1	0	1	21364	13206	0	1	0.617992	0	0.999953	0	0.975	0.025	1	0.612846	0.623119	0	0.000279295	0.999739	0.999999	Uncertain	0.960047	0	0	1	1	0.0145005	0.095443	2	0	2	27619	20610	0	1	0.572664	0	0.999928	0	0.841886	0.158114	1	0.568234	0.577085	0	0.000178969	0.999738	0.999991	Uncertain	3) Uncertain significance	Both Uncertain	3) Uncertain significance	3) Uncertain significance	3) Uncertain significance	3) Uncertain significance
Isoniazid	inhA	inhA_p.Val78Ala	missense_variant	0.937907	0	0	1	1	0.17791	0.781869	61	6	55	21310	13200	0.0983607	0.901639	0.617502	0.000454339	0.997426	0.03696	0.201896	0.798104	0.96304	0.61235	0.622634	0.000166752	0.00098864	0.99665	0.99806	Not assoc w R	0.9592	0	0	1	1	0.274295	1	70	8	62	27559	20602	0.114286	0.885714	0.572226	0.000388161	0.997755	0.0506522	0.212828	0.787172	0.949348	0.567793	0.576651	0.000167595	0.000764688	0.997123	0.998279	Not assoc w R	5) Not assoc w R	Both Not assoc w R	5) Not assoc w R	5) Not assoc w R	5) Not assoc w R	5) Not assoc w R
Isoniazid	katG	katG_p.Arg595Leu	missense_variant																													0.959112	0	0	1	1	0.00306428	0.0425475	1	0	1	27620	20610	0	1	0.572673	0	0.999964	0	0.975	0.025	1	0.568243	0.577093	0	0.000178969	0.999798	0.999999	Uncertain	3) Uncertain significance	ALL Evidence Only	3) Uncertain significance	3) Uncertain significance	3) Uncertain significance	3) Uncertain significance
Isoniazid	inhA	inhA_c.-522C>G	upstream_gene_variant	0.960699	0.204	0.525194	0.702	1	0.679532	0.870634	45	0	45	21320	13206	0	1	0.617506	0	0.997894	0	0.0787051	0.921295	1	0.612355	0.622636	0	0.000279295	0.997183	0.998463	Uncertain	0.957455	0.135	0.401758	0.812	1	0.72607	1	55	0	55	27566	20610	0	1	0.572194	0	0.998009	0	0.0648708	0.935129	1	0.567761	0.576618	0	0.000178969	0.997409	0.9985	Uncertain	3) Uncertain significance	Both Uncertain	5) Not assoc w R	5) Not assoc w R	3) Uncertain significance	3) Uncertain significance
Isoniazid	katG	katG_p.Asp56fs	frameshift	0.986829	0.122	0.374927	0.54	0.875368	0.832617	0.870634	1	0	1	21364	13206	0	1	0.617992	0	0.999953	0	0.975	0.025	1	0.612846	0.623119	0	0.000279295	0.999739	0.999999	Uncertain	0.957186	0	0	1	1	0.0130257	0.0918534	1	0	1	27620	20610	0	1	0.572673	0	0.999964	0	0.975	0.025	1	0.568243	0.577093	0	0.000178969	0.999798	0.999999	Uncertain	3) Uncertain significance	LoF Upgrade	3) Uncertain significance	2) Assoc w R - Interim	2) Assoc w R - Interim	2) Assoc w R - Interim
Isoniazid	inhA	inhA_c.-40C>T	upstream_gene_variant	0.957386	0.057	0.200005	0.879	1	0.439077	0.870634	739	135	604	20761	13071	0.182679	0.817321	0.61365	0.0102226	0.971729	0.155455	0.212463	0.787537	0.844545	0.608437	0.618843	0.00857778	0.0120883	0.969418	0.973911	Uncertain	0.956906	0.028	0.111167	0.946	1	0.289861	1	788	152	636	26985	20458	0.192893	0.807107	0.568788	0.00737506	0.976974	0.1659	0.222206	0.777794	0.8341	0.564317	0.57325	0.0062526	0.00863964	0.975136	0.978711	Uncertain	3) Uncertain significance	Both Uncertain	5) Not assoc w R	5) Not assoc w R	3) Uncertain significance	3) Uncertain significance
Isoniazid	katG	katG_c.-210A>C	upstream_gene_variant	0.968841	0.167	0.438375	0.683	1	0.505323	0.870634	1	0	1	21364	13206	0	1	0.617992	0	0.999953	0	0.975	0.025	1	0.612846	0.623119	0	0.000279295	0.999739	0.999999	Uncertain	0.956645	0	0	1	1	0.00238733	0.0343816	1	0	1	27620	20610	0	1	0.572673	0	0.999964	0	0.975	0.025	1	0.568243	0.577093	0	0.000178969	0.999798	0.999999	Uncertain	3) Uncertain significance	Both Uncertain	3) Uncertain significance	3) Uncertain significance	3) Uncertain significance	3) Uncertain significance
Isoniazid	ahpC	ahpC_c.444G>A	synonymous_variant	0.897734	0	0	1	1	0.00267343	0.0493977	17	3	14	21341	13200	0.176471	0.823529	0.617845	0.000227221	0.999344	0.0379851	0.434318	0.565682	0.962015	0.612697	0.622974	4.68609e-05	0.000663891	0.9989	0.999642	Not assoc w R	0.956459	0	0	1	1	0.048879	0.292704	27	6	21	27583	20598	0.222222	0.777778	0.572487	0.000291206	0.999239	0.0862169	0.422583	0.577417	0.913783	0.568055	0.57691	0.000106875	0.000633723	0.998837	0.999529	Not assoc w R	5) Not assoc w R	Both Not assoc w R	3) Uncertain significance	4) Not assoc w R - Interim	5) Not assoc w R	5) Not assoc w R
Isoniazid	katG	katG_p.Val469Leu	missense_variant	0.958554	0.037	0.140115	0.766	1	0.658846	0.870634	46	0	46	21319	13206	0	1	0.617495	0	0.997847	0	0.0770618	0.922938	1	0.612344	0.622625	0	0.000279295	0.997129	0.998423	Uncertain	0.955124	0.007	0.0315455	0.924	1	0.680024	1	56	0	56	27565	20610	0	1	0.572185	0	0.997973	0	0.0637501	0.93625	1	0.567752	0.576609	0	0.000178969	0.997368	0.998468	Not assoc w R	4) Not assoc w R - Interim	Upgrade to Interim	5) Not assoc w R	5) Not assoc w R	4) Not assoc w R - Interim	4) Not assoc w R - Interim
Isoniazid	katG	katG_p.Ser140Gly	missense_variant	0.957431	0.095	0.304792	0.874	1	0.173616	0.768049	2	0	2	21363	13206	0	1	0.617981	0	0.999906	0	0.841886	0.158114	1	0.612835	0.623108	0	0.000279295	0.999662	0.999989	Uncertain	0.954293	0.032	0.123653	0.936	1	0.0292951	0.164541	2	0	2	27619	20610	0	1	0.572664	0	0.999928	0	0.841886	0.158114	1	0.568234	0.577085	0	0.000178969	0.999738	0.999991	Uncertain	3) Uncertain significance	Both Uncertain	3) Uncertain significance	3) Uncertain significance	3) Uncertain significance	3) Uncertain significance
Isoniazid	inhA	inhA_c.291C>T	synonymous_variant	0.952058	0.001	0.00562416	0.999	1	0.234647	0.941982	16	1	15	21340	13202	0.0625	0.9375	0.617799	7.57404e-05	0.999298	0.00158111	0.302321	0.697679	0.998419	0.61265	0.622927	1.91758e-06	0.000421925	0.998842	0.999607	Not assoc w R	0.952436	0	0	1	1	0.171974	0.845059	21	1	20	27584	20603	0.047619	0.952381	0.572437	4.85343e-05	0.999275	0.00120488	0.23816	0.76184	0.998795	0.568005	0.57686	1.22878e-06	0.000270386	0.998881	0.999557	Not assoc w R	5) Not assoc w R	Both Not assoc w R	3) Uncertain significance	4) Not assoc w R - Interim	5) Not assoc w R	5) Not assoc w R
Isoniazid	katG	katG_c.-221C>A	upstream_gene_variant	0.98367	0.604	0.652533	0	0	0.740382	0.870634	2	0	2	21363	13206	0	1	0.617981	0	0.999906	0	0.841886	0.158114	1	0.612835	0.623108	0	0.000279295	0.999662	0.999989	Uncertain	0.950762	0	0	1	1	0.0273279	0.155566	2	0	2	27619	20610	0	1	0.572664	0	0.999928	0	0.841886	0.158114	1	0.568234	0.577085	0	0.000178969	0.999738	0.999991	Uncertain	3) Uncertain significance	Both Uncertain	3) Uncertain significance	3) Uncertain significance	3) Uncertain significance	3) Uncertain significance
Isoniazid	katG	katG_c.-326C>T	upstream_gene_variant	0.947819	0.002	0.0095917	0.998	1	0.223597	0.870634	19	0	19	21346	13206	0	1	0.617793	0	0.999111	0	0.176467	0.823533	1	0.612646	0.622922	0	0.000279295	0.998612	0.999464	Not assoc w R	0.950757	0	0	1	1	0.196635	0.802253	19	0	19	27602	20610	0	1	0.572513	0	0.999312	0	0.176467	0.823533	1	0.568082	0.576935	0	0.000178969	0.998926	0.999586	Not assoc w R	5) Not assoc w R	Both Not assoc w R	3) Uncertain significance	3) Uncertain significance	5) Not assoc w R	5) Not assoc w R
Isoniazid	inhA	inhA_c.-801G>A	upstream_gene_variant	0.946316	0	0	1	1	0.238585	0.870634	25	0	25	21340	13206	0	1	0.617727	0	0.99883	0	0.137185	0.862815	1	0.612579	0.622856	0	0.000279295	0.998273	0.999243	Not assoc w R	0.949969	0	0	1	1	0.249043	0.95372	27	0	27	27594	20610	0	1	0.572442	0	0.999022	0	0.127703	0.872297	1	0.568011	0.576864	0	0.000178969	0.998578	0.999356	Not assoc w R	5) Not assoc w R	Both Not assoc w R	3) Uncertain significance	3) Uncertain significance	5) Not assoc w R	5) Not assoc w R
Isoniazid	katG	katG_p.Ser140Asn	missense_variant	0.941523	0.033	0.126348	0.965	1	0.00418719	0.0581856	8	4	4	21361	13202	0.5	0.5	0.618031	0.000302893	0.999813	0.157013	0.842987	0.157013	0.842987	0.612884	0.623157	8.2534e-05	0.000775342	0.999521	0.999949	Uncertain	0.949522	0.001	0.00480609	0.999	1	0.00395505	0.0524744	19	13	6	27615	20597	0.684211	0.315789	0.572783	0.000630762	0.999783	0.434498	0.874239	0.125761	0.565502	0.568352	0.577204	0.000335895	0.00107838	0.999527	0.99992	Uncertain	3) Uncertain significance	Both Uncertain	3) Uncertain significance	3) Uncertain significance	3) Uncertain significance	3) Uncertain significance
Isoniazid	katG	katG_p.Glu3fs	frameshift	0.946958	0.086	0.281787	0.841	1	0.125635	0.593106	3	2	1	21364	13204	0.666667	0.333333	0.618028	0.000151446	0.999953	0.0942993	0.991596	0.00840376	0.905701	0.612882	0.623155	1.83414e-05	0.000546968	0.999739	0.999999	Uncertain	0.948263	0.03	0.11776	0.939	1	0.0397393	0.211233	3	2	1	27620	20608	0.666667	0.333333	0.572696	9.70403e-05	0.999964	0.0942993	0.991596	0.00840376	0.905701	0.568267	0.577117	1.17522e-05	0.000350498	0.999798	0.999999	Uncertain	3) Uncertain significance	LoF Upgrade	3) Uncertain significance	2) Assoc w R - Interim	2) Assoc w R - Interim	2) Assoc w R - Interim
Isoniazid	inhA	inhA_c.9A>C	synonymous_variant	0.947917	0	0	1	1	0.0395114	0.261161	236	55	181	21174	13148	0.233051	0.766949	0.616922	0.00416572	0.991524	0.180656	0.292284	0.707716	0.819344	0.611755	0.62207	0.00313969	0.00541885	0.990202	0.99271	Not assoc w R	0.947597	0	0	1	1	0.0176736	0.126928	364	100	264	27340	20504	0.274725	0.725275	0.571441	0.00485343	0.990436	0.229492	0.323667	0.676333	0.770508	0.566992	0.575881	0.00395063	0.00589997	0.989217	0.991551	Not assoc w R	5) Not assoc w R	Both Not assoc w R	5) Not assoc w R	5) Not assoc w R	5) Not assoc w R	5) Not assoc w R
Isoniazid	katG	katG_c.816C>T	synonymous_variant	0.949842	0.001	0.00562416	0.999	1	0.314847	0.941982	27	2	25	21330	13201	0.0740741	0.925926	0.617706	0.000151481	0.998829	0.00910007	0.242898	0.757102	0.9909	0.612556	0.622836	1.83455e-05	0.000547092	0.998272	0.999242	Not assoc w R	0.94459	0	0	1	1	0.170106	0.837886	30	2	28	27576	20602	0.0666667	0.933333	0.572377	9.70685e-05	0.998986	0.00817813	0.220735	0.779265	0.991822	0.567945	0.576801	1.17557e-05	0.0003506	0.998534	0.999326	Not assoc w R	5) Not assoc w R	Both Not assoc w R	3) Uncertain significance	4) Not assoc w R - Interim	5) Not assoc w R	5) Not assoc w R
Isoniazid	ahpC	ahpC_p.Tyr34Cys	missense_variant	0.97977	0.063	0.2156	0.892	1	0.561809	0.870634	14	1	13	21352	13205	0.0714286	0.928571	0.617878	7.57232e-05	0.999392	0.00180678	0.338684	0.661316	0.998193	0.61273	0.623005	1.91714e-06	0.000421829	0.99896	0.999676	Uncertain	0.943068	0	0	1	1	0.0261279	0.150367	22	1	21	27600	20609	0.0454545	0.954545	0.572507	4.85201e-05	0.99924	0.00115015	0.228444	0.771556	0.99885	0.568076	0.576929	1.22842e-06	0.000270307	0.998838	0.999529	Not assoc w R	4) Not assoc w R - Interim	Upgrade to Interim	3) Uncertain significance	3) Uncertain significance	4) Not assoc w R - Interim	4) Not assoc w R - Interim
Isoniazid	katG	katG_c.-85C>T	upstream_gene_variant	0.918449	0.006	0.027	0.981	1	0.0771288	0.388845	1007	507	500	20865	12699	0.503476	0.496524	0.621648	0.0383916	0.976597	0.472126	0.534805	0.465195	0.527874	0.616435	0.626841	0.0351788	0.0418098	0.974481	0.978583	Not assoc w R	0.942998	0.035	0.132298	0.936	1	0.162802	0.679013	1387	750	637	26984	19860	0.540735	0.459265	0.57604	0.0363901	0.976938	0.514086	0.567212	0.432788	0.485914	0.571549	0.580521	0.0338749	0.0390372	0.975099	0.978676	Uncertain	4) Not assoc w R - Interim	Downgrade to Interim	5) Not assoc w R	5) Not assoc w R	4) Not assoc w R - Interim	4) Not assoc w R - Interim
Isoniazid	katG	katG_c.-243G>A	upstream_gene_variant																													0.935459	0	0	1	1	2.62836e-05	0.000962781	2	0	2	27619	20610	0	1	0.572664	0	0.999928	0	0.841886	0.158114	1	0.568234	0.577085	0	0.000178969	0.999738	0.999991	Uncertain	3) Uncertain significance	ALL Evidence Only	3) Uncertain significance	3) Uncertain significance	3) Uncertain significance	3) Uncertain significance
Isoniazid	katG	katG_c.-507C>G	upstream_gene_variant	0.825911	0	0	1	1	0.000442886	0.00896508	298	294	4	21361	12912	0.986577	0.0134228	0.62326	0.0222626	0.999813	0.965991	0.996331	0.00366905	0.0340093	0.618105	0.628394	0.0198142	0.0249246	0.999521	0.999949	Uncertain	0.824535	0	0	1	1	0.000260969	0.00573159	339	335	4	27617	20275	0.988201	0.0117994	0.576652	0.0162542	0.999855	0.970066	0.996776	0.00322404	0.029934	0.572212	0.581082	0.0145721	0.0180748	0.999629	0.999961	Uncertain	3) Uncertain significance	Both Uncertain	3) Uncertain significance	3) Uncertain significance	3) Uncertain significance	3) Uncertain significance
Isoniazid	katG	katG_p.Arg463Leu	missense_variant	0.80846	0	0	1	1	5.89708e-07	3.42544e-05	17181	7430	9751	11614	5776	0.432454	0.567546	0.667855	0.562623	0.543599	0.425029	0.439902	0.560098	0.574971	0.660799	0.674855	0.554112	0.571107	0.536891	0.550295	Not assoc w R	0.800712	0	0	1	1	1.28872e-07	9.4413e-06	24863	11909	12954	14667	8701	0.478985	0.521015	0.627653	0.577826	0.531009	0.472758	0.485217	0.514783	0.527242	0.621418	0.633857	0.571048	0.584582	0.525103	0.536909	Not assoc w R	5) Not assoc w R	Both Not assoc w R	5) Not assoc w R	5) Not assoc w R	5) Not assoc w R	5) Not assoc w R
Isoniazid	ahpC	ahpC_c.-77_-76delTT	upstream_gene_variant																																																									3) Uncertain significance	Not Graded	3) Uncertain significance	3) Uncertain significance	3) Uncertain significance	3) Uncertain significance
Isoniazid	ahpC	ahpC_c.-81_-74delCACCTTTG	upstream_gene_variant																																																									3) Uncertain significance	Not Graded	3) Uncertain significance	3) Uncertain significance	3) Uncertain significance	3) Uncertain significance
Isoniazid	ahpC	ahpC_p.Arg163fs	frameshift																																																									3) Uncertain significance	Not Graded	3) Uncertain significance	3) Uncertain significance	3) Uncertain significance	3) Uncertain significance
Isoniazid	ahpC	ahpC_p.Val49fs	frameshift																																																									3) Uncertain significance	Not Graded	3) Uncertain significance	3) Uncertain significance	3) Uncertain significance	3) Uncertain significance
Isoniazid	katG	katG_c.-338_-241delGCCCGACGTATCCCGGCAAGCCGTGTACGACGTGCTGCATGCCCTGACCGCCGCGGGCTTGGTGCGAAAGATCCAACCCTCGGGCTCCGTCGCGCGCT	upstream_gene_variant																																																									3) Uncertain significance	Not Graded	3) Uncertain significance	3) Uncertain significance	3) Uncertain significance	3) Uncertain significance
Isoniazid	katG	katG_c.-428_-414delGACCCGACCGCGCGT	upstream_gene_variant																																																									3) Uncertain significance	Not Graded	3) Uncertain significance	3) Uncertain significance	3) Uncertain significance	3) Uncertain significance
Isoniazid	katG	katG_c.-521_-488delGTCTTGACTGATTCCAGAAAAGGGAGTCATATTG	upstream_gene_variant																																																									3) Uncertain significance	Not Graded	3) Uncertain significance	3) Uncertain significance	3) Uncertain significance	3) Uncertain significance
Isoniazid	katG	katG_p.Ala172Thr	missense_variant																																																									3) Uncertain significance	Not Graded	3) Uncertain significance	3) Uncertain significance	3) Uncertain significance	3) Uncertain significance
Isoniazid	katG	katG_p.Ala263Pro	missense_variant																																																									3) Uncertain significance	Not Graded	3) Uncertain significance	3) Uncertain significance	3) Uncertain significance	3) Uncertain significance
Isoniazid	katG	katG_p.Ala478fs	frameshift																																																									3) Uncertain significance	LoF Upgrade	3) Uncertain significance	2) Assoc w R - Interim	2) Assoc w R - Interim	2) Assoc w R - Interim
Isoniazid	katG	katG_p.Ala479Val	missense_variant																																																									3) Uncertain significance	Not Graded	3) Uncertain significance	3) Uncertain significance	3) Uncertain significance	3) Uncertain significance
Isoniazid	katG	katG_p.Asn18fs	frameshift																																																									3) Uncertain significance	LoF Upgrade	3) Uncertain significance	2) Assoc w R - Interim	2) Assoc w R - Interim	2) Assoc w R - Interim
Isoniazid	katG	katG_p.Asp142Cys	missense_variant																																																									3) Uncertain significance	Not Graded	3) Uncertain significance	3) Uncertain significance	3) Uncertain significance	3) Uncertain significance
Isoniazid	katG	katG_p.Asp656fs	frameshift																																																									3) Uncertain significance	LoF Upgrade	3) Uncertain significance	2) Assoc w R - Interim	2) Assoc w R - Interim	2) Assoc w R - Interim
Isoniazid	katG	katG_p.Gln50_Asn51insThr	inframe_insertion																																																									3) Uncertain significance	Not Graded	3) Uncertain significance	3) Uncertain significance	3) Uncertain significance	3) Uncertain significance
Isoniazid	katG	katG_p.Gly421Ala	missense_variant																																																									3) Uncertain significance	Not Graded	3) Uncertain significance	3) Uncertain significance	3) Uncertain significance	3) Uncertain significance
Isoniazid	katG	katG_p.Leu265Arg	missense_variant																																																									3) Uncertain significance	Not Graded	3) Uncertain significance	3) Uncertain significance	3) Uncertain significance	3) Uncertain significance
Isoniazid	katG	katG_p.Leu472Pro	missense_variant																																																									3) Uncertain significance	Not Graded	3) Uncertain significance	3) Uncertain significance	3) Uncertain significance	3) Uncertain significance
Isoniazid	katG	katG_p.Lys157fs	frameshift																																																									3) Uncertain significance	LoF Upgrade	3) Uncertain significance	2) Assoc w R - Interim	2) Assoc w R - Interim	2) Assoc w R - Interim
Isoniazid	katG	katG_p.Phe658Val	missense_variant																																																									3) Uncertain significance	Not Graded	3) Uncertain significance	3) Uncertain significance	3) Uncertain significance	3) Uncertain significance
Isoniazid	katG	katG_p.Pro325fs	frameshift																																																									3) Uncertain significance	LoF Upgrade	3) Uncertain significance	2) Assoc w R - Interim	2) Assoc w R - Interim	2) Assoc w R - Interim
Isoniazid	katG	katG_p.Ser302fs	frameshift																																																									3) Uncertain significance	LoF Upgrade	3) Uncertain significance	2) Assoc w R - Interim	2) Assoc w R - Interim	2) Assoc w R - Interim
Isoniazid	katG	katG_p.Ser671*	stop_gained																																																									3) Uncertain significance	LoF Upgrade	3) Uncertain significance	2) Assoc w R - Interim	2) Assoc w R - Interim	2) Assoc w R - Interim
Isoniazid	katG	katG_p.Trp397*	stop_gained																																																									3) Uncertain significance	LoF Upgrade	3) Uncertain significance	2) Assoc w R - Interim	2) Assoc w R - Interim	2) Assoc w R - Interim
Isoniazid	katG	katG_p.Trp39*	stop_gained																																																									3) Uncertain significance	LoF Upgrade	3) Uncertain significance	2) Assoc w R - Interim	2) Assoc w R - Interim	2) Assoc w R - Interim
Isoniazid	katG	katG_p.Trp728*	stop_gained																																																									3) Uncertain significance	LoF Upgrade	3) Uncertain significance	2) Assoc w R - Interim	2) Assoc w R - Interim	2) Assoc w R - Interim
Isoniazid	katG	katG_p.Trp90*	stop_gained																																																									3) Uncertain significance	LoF Upgrade	3) Uncertain significance	2) Assoc w R - Interim	2) Assoc w R - Interim	2) Assoc w R - Interim
Isoniazid	katG	katG_p.Val319fs	frameshift																																																									3) Uncertain significance	LoF Upgrade	3) Uncertain significance	2) Assoc w R - Interim	2) Assoc w R - Interim	2) Assoc w R - Interim
Isoniazid	katG	katG_p.Val445fs	frameshift																																																									3) Uncertain significance	LoF Upgrade	3) Uncertain significance	2) Assoc w R - Interim	2) Assoc w R - Interim	2) Assoc w R - Interim
Kanamycin	rrs	rrs_n.1401A>G	non_coding_transcript_exon_variant	3.77973	0	0	1	1	0	0	706	658	48	5966	857	0.932011	0.0679887	0.874395	0.434323	0.992019	0.910865	0.949449	0.0505515	0.0891353	0.866298	0.882171	0.409182	0.45972	0.989432	0.994109	Assoc w R	4.20001	0	0	1	1	0	0	1778	1654	124	19974	1699	0.930259	0.0697413	0.921608	0.49329	0.99383	0.917413	0.941662	0.0583385	0.0825872	0.917949	0.925152	0.47623	0.510361	0.992648	0.994866	Assoc w R	1) Assoc w R	Both Assoc w R	1) Assoc w R	1) Assoc w R	1) Assoc w R	1) Assoc w R
Kanamycin	eis	eis_c.-14C>T	upstream_gene_variant	1.70202	0	0	1	1	5.60448e-89	3.93714e-87	160	125	35	5979	1390	0.78125	0.21875	0.811372	0.0825083	0.99418	0.709132	0.842653	0.157347	0.290868	0.802249	0.820247	0.0691434	0.0975164	0.991915	0.995943	Assoc w R	1.74226	0	0	1	1	1.83713e-271	4.0968e-269	301	239	62	20036	3114	0.79402	0.20598	0.865486	0.0712795	0.996915	0.743873	0.838274	0.161726	0.256127	0.861023	0.869857	0.0627984	0.080517	0.996047	0.997634	Assoc w R	1) Assoc w R	Both Assoc w R	1) Assoc w R	1) Assoc w R	1) Assoc w R	1) Assoc w R
Kanamycin	eis	eis_c.-10G>A	upstream_gene_variant	1.68253	0	0	1	1	8.68246e-130	1.21989e-127	162	124	38	5976	1391	0.765432	0.234568	0.811185	0.0818482	0.993681	0.692549	0.828344	0.171656	0.307451	0.802058	0.820065	0.0685352	0.0968073	0.991337	0.995525	Assoc w R	1.57682	0	0	1	1	0	0	332	228	104	19994	3125	0.686747	0.313253	0.86483	0.0679988	0.994825	0.633844	0.736281	0.263719	0.366156	0.860355	0.869213	0.0597084	0.0770519	0.993733	0.99577	Assoc w R	1) Assoc w R	Both Assoc w R	1) Assoc w R	1) Assoc w R	1) Assoc w R	1) Assoc w R
Kanamycin	eis	eis_c.-37G>T	upstream_gene_variant	1.7186	0	0	1	1	8.31835e-123	7.79152e-121	164	140	24	5990	1375	0.853659	0.146341	0.813306	0.0924092	0.996009	0.790124	0.903931	0.0960695	0.209876	0.804216	0.822148	0.0782972	0.108123	0.994068	0.997441	Assoc w R	1.51863	0	0	1	1	4.35723e-249	7.28746e-247	219	179	40	20058	3174	0.817352	0.182648	0.863378	0.053385	0.99801	0.759701	0.866191	0.133809	0.240299	0.858895	0.86777	0.0460192	0.0615413	0.997291	0.998578	Assoc w R	1) Assoc w R	Both Assoc w R	1) Assoc w R	1) Assoc w R	1) Assoc w R	1) Assoc w R
Kanamycin	eis	eis_c.-12C>T	upstream_gene_variant	1.57852	0	0	1	1	5.70897e-57	3.20844e-55	329	194	135	5879	1321	0.589666	0.410334	0.816528	0.128053	0.977552	0.534384	0.643318	0.356682	0.465616	0.80739	0.825408	0.11163	0.145932	0.973486	0.981146	Assoc w R	1.49753	0	0	1	1	6.21097e-144	8.31028e-142	667	301	366	19732	3052	0.451274	0.548726	0.866046	0.0897704	0.981789	0.413048	0.489934	0.510066	0.586952	0.861555	0.870444	0.0803066	0.0999563	0.979844	0.983593	Assoc w R	1) Assoc w R	Both Assoc w R	1) Assoc w R	1) Assoc w R	1) Assoc w R	1) Assoc w R
Kanamycin	rrs	rrs_n.1484G>T	non_coding_transcript_exon_variant	1.16918	0	0	1	1	1.23516e-13	5.78466e-12	11	10	1	6013	1505	0.909091	0.0909091	0.799814	0.00660066	0.999834	0.58722	0.997701	0.00229897	0.41278	0.790587	0.808808	0.00316968	0.0121052	0.999074	0.999996	Assoc w R	1.16316	0	0	1	1	5.52069e-40	6.15557e-38	29	22	7	20091	3331	0.758621	0.241379	0.857783	0.00656129	0.999652	0.5646	0.897016	0.102984	0.4354	0.853245	0.862233	0.00411636	0.00991711	0.999283	0.99986	Assoc w R	1) Assoc w R	Both Assoc w R	1) Assoc w R	1) Assoc w R	1) Assoc w R	1) Assoc w R
Kanamycin	whiB7	whiB7_c.-176delG	upstream_gene_variant	1.00304	0.239	0.594805	0.083	0.168546	1	1	19	5	14	6000	1510	0.263158	0.736842	0.798935	0.00330033	0.997672	0.0914658	0.512029	0.487971	0.908534	0.789688	0.807949	0.00107245	0.00768493	0.996097	0.998727	Uncertain	1.16265	0	0	1	1	0.000510504	0.0105116	147	32	115	19983	3321	0.217687	0.782313	0.857492	0.00954369	0.994278	0.153916	0.293186	0.706814	0.846084	0.852938	0.861957	0.00653678	0.0134464	0.993136	0.995274	Uncertain	3) Uncertain significance	Both Uncertain	3) Uncertain significance	3) Uncertain significance	3) Uncertain significance	3) Uncertain significance
Kanamycin	eis	eis_c.-10G>C	upstream_gene_variant	1.14338	0	0	0.994	1	3.31547e-09	1.16456e-07	23	9	14	6000	1506	0.391304	0.608696	0.799361	0.00594059	0.997672	0.197076	0.614581	0.385419	0.802924	0.790119	0.808369	0.00271991	0.011247	0.996097	0.998727	Uncertain	1.15825	0	0	1	1	1.01122e-28	9.66436e-27	79	25	54	20044	3328	0.316456	0.683544	0.857607	0.00745601	0.997313	0.216342	0.430807	0.569193	0.783658	0.853061	0.862064	0.00483078	0.010987	0.996496	0.997981	Uncertain	3) Uncertain significance	Both Uncertain	3) Uncertain significance	3) Uncertain significance	3) Uncertain significance	3) Uncertain significance
Kanamycin	whiB7	whiB7_c.-116A>G	upstream_gene_variant	1.17165	0	0	1	1	5.16788e-11	2.07453e-09	66	29	37	5977	1486	0.439394	0.560606	0.800884	0.0191419	0.993848	0.317366	0.567039	0.432961	0.682634	0.791641	0.809893	0.0128562	0.027376	0.99153	0.995665	Assoc w R	1.12197	0	0	1	1	1.33644e-12	8.128e-11	170	49	121	19977	3304	0.288235	0.711765	0.858082	0.0146138	0.99398	0.221457	0.362561	0.637439	0.778543	0.853533	0.862541	0.0108304	0.0192746	0.99281	0.995002	Uncertain	3) Uncertain significance	Downgrade to Uncertain	3) Uncertain significance	3) Uncertain significance	3) Uncertain significance	3) Uncertain significance
Kanamycin	rrs	rrs_n.492C>T	non_coding_transcript_exon_variant	0.940391	0.063	0.260662	0.91	1	1	1	213	3	210	5804	1512	0.0140845	0.985915	0.79333	0.0019802	0.965081	0.00291404	0.0406069	0.959393	0.997086	0.783867	0.802558	0.000408551	0.00577597	0.960128	0.969577	Uncertain	1.10845	0.037	0.192775	0.946	1	0.221778	1	771	58	713	19385	3295	0.075227	0.924773	0.854718	0.0172979	0.964524	0.0576155	0.0961655	0.903834	0.942384	0.850064	0.85928	0.0131606	0.0223048	0.961873	0.967039	Uncertain	3) Uncertain significance	Both Uncertain	5) Not assoc w R	5) Not assoc w R	3) Uncertain significance	3) Uncertain significance
Kanamycin	eis	eis_c.-8delC	upstream_gene_variant	1.09944	0	0	1	1	1.84671e-06	5.76585e-05	3	3	0	6014	1512	1	0	0.799096	0.0019802	1	0.292402	1	0	0.707598	0.789863	0.808098	0.000408551	0.00577597	0.999387	1	Uncertain	1.09958	0	0	1	1	8.55419e-15	6.35862e-13	5	5	0	20098	3348	1	0	0.857204	0.0014912	1	0.478176	1	0	0.521824	0.85266	0.861659	0.000484361	0.00347651	0.999816	1	Assoc w R	2) Assoc w R - Interim	Upgrade to Interim	1) Assoc w R	2) Assoc w R - Interim	2) Assoc w R - Interim	2) Assoc w R - Interim
Kanamycin	rrs	rrs_n.1402C>T	non_coding_transcript_exon_variant	1.09626	0	0	0.997	1	0.000137535	0.00297287	6	4	2	6012	1511	0.666667	0.333333	0.799149	0.00264026	0.999667	0.222778	0.956728	0.0432719	0.777222	0.789914	0.808152	0.000719837	0.00674621	0.998799	0.99996	Uncertain	1.09321	0	0	0.924	1	7.23771e-15	6.05254e-13	17	10	7	20091	3343	0.588235	0.411765	0.857344	0.0029824	0.999652	0.329247	0.815563	0.184437	0.670753	0.852801	0.861798	0.00143108	0.00547789	0.999283	0.99986	Assoc w R	2) Assoc w R - Interim	Upgrade to Interim	3) Uncertain significance	2) Assoc w R - Interim	2) Assoc w R - Interim	2) Assoc w R - Interim
Kanamycin	whiB7	whiB7_c.-80A>C	upstream_gene_variant	1.08249	0.001	0.008275	0.949	1	0.00017431	0.00349864	13	5	8	6006	1510	0.384615	0.615385	0.799095	0.00330033	0.99867	0.138579	0.684222	0.315778	0.861421	0.789855	0.808103	0.00107245	0.00768493	0.997381	0.999426	Uncertain	1.09266	0	0	0.975	1	6.05602e-13	4.05148e-11	24	9	15	20083	3344	0.375	0.625	0.857259	0.00268416	0.999254	0.187993	0.594064	0.405936	0.812007	0.852714	0.861715	0.00122808	0.00508924	0.998769	0.999582	Uncertain	3) Uncertain significance	Both Uncertain	3) Uncertain significance	3) Uncertain significance	3) Uncertain significance	3) Uncertain significance
Kanamycin	whiB7	whiB7_c.-215delC	upstream_gene_variant	0.981715	0.76	0.825	0.031	0.0666299	0.86921	0.959301	3	0	3	6011	1515	0	1	0.798698	0	0.999501	0	0.707598	0.292402	1	0.789457	0.807706	0	0.00243194	0.998543	0.999897	Uncertain	1.09015	0	0	0.986	1	3.9041e-08	1.6324e-06	12	4	8	20090	3349	0.333333	0.666667	0.857118	0.00119296	0.999602	0.0992461	0.651124	0.348876	0.900754	0.852573	0.861575	0.000325134	0.00305161	0.999216	0.999828	Uncertain	3) Uncertain significance	Both Uncertain	3) Uncertain significance	3) Uncertain significance	3) Uncertain significance	3) Uncertain significance
Kanamycin	whiB7	whiB7_c.-217C>G	upstream_gene_variant	1.07475	0.026	0.1324	0.96	1	0.0562669	0.405411	2	2	0	6014	1513	1	0	0.79899	0.00132013	1	0.158114	1	0	0.841886	0.789755	0.807993	0.000159914	0.00476055	0.999387	1	Uncertain	1.07634	0	0	0.996	1	0.0126398	0.117445	4	4	0	20098	3349	1	0	0.857167	0.00119296	1	0.397635	1	0	0.602365	0.852623	0.861623	0.000325134	0.00305161	0.999816	1	Uncertain	3) Uncertain significance	Both Uncertain	3) Uncertain significance	3) Uncertain significance	3) Uncertain significance	3) Uncertain significance
Kanamycin	whiB7	whiB7_c.-55G>A	upstream_gene_variant	1.05136	0.007	0.0421273	0.482	0.72164	0.0476303	0.352213	3	1	2	6012	1514	0.333333	0.666667	0.798831	0.000660066	0.999667	0.00840376	0.905701	0.0942993	0.991596	0.789593	0.807837	1.67113e-05	0.00367211	0.998799	0.99996	Uncertain	1.06924	0	0	0.786	0.95745	2.31652e-09	1.03317e-07	10	5	5	20093	3348	0.5	0.5	0.857173	0.0014912	0.999751	0.187086	0.812914	0.187086	0.812914	0.852629	0.861629	0.000484361	0.00347651	0.99942	0.999919	Uncertain	3) Uncertain significance	Both Uncertain	3) Uncertain significance	3) Uncertain significance	3) Uncertain significance	3) Uncertain significance
Kanamycin	rrs	rrs_n.365A>G	non_coding_transcript_exon_variant	1.01716	0.207	0.537875	0	0	0.770197	0.959301	1	1	0	6014	1514	1	0	0.798884	0.000660066	1	0.025	1	0	0.975	0.789648	0.807888	1.67113e-05	0.00367211	0.999387	1	Uncertain	1.06663	0.001	0.00836047	0.999	1	0.00124631	0.0203655	4	4	0	20098	3349	1	0	0.857167	0.00119296	1	0.397635	1	0	0.602365	0.852623	0.861623	0.000325134	0.00305161	0.999816	1	Uncertain	3) Uncertain significance	Both Uncertain	3) Uncertain significance	3) Uncertain significance	3) Uncertain significance	3) Uncertain significance
Kanamycin	whiB7	whiB7_c.-154C>T	upstream_gene_variant	1.06871	0.003	0.0220667	0.997	1	0.00095953	0.0168517	3	2	1	6013	1513	0.666667	0.333333	0.798964	0.00132013	0.999834	0.0942993	0.991596	0.00840376	0.905701	0.789728	0.807967	0.000159914	0.00476055	0.999074	0.999996	Uncertain	1.06644	0	0	1	1	2.09911e-09	1.00307e-07	5	4	1	20097	3349	0.8	0.2	0.857161	0.00119296	0.99995	0.283582	0.994949	0.00505076	0.716418	0.852617	0.861617	0.000325134	0.00305161	0.999723	0.999999	Assoc w R	2) Assoc w R - Interim	Upgrade to Interim	3) Uncertain significance	3) Uncertain significance	2) Assoc w R - Interim	2) Assoc w R - Interim
Kanamycin	eis	eis_p.Gly334fs	frameshift	1.09456	0	0	1	1	0.000578451	0.0108363	2	2	0	6014	1513	1	0	0.79899	0.00132013	1	0.158114	1	0	0.841886	0.789755	0.807993	0.000159914	0.00476055	0.999387	1	Uncertain	1.06563	0	0	1	1	5.67851e-05	0.00211051	2	2	0	20098	3351	1	0	0.857094	0.000596481	1	0.158114	1	0	0.841886	0.852549	0.86155	7.22448e-05	0.00215302	0.999816	1	Uncertain	3) Uncertain significance	LoF Upgrade	3) Uncertain significance	3) Uncertain significance	4) Not assoc w R - Interim	4) Not assoc w R - Interim
Kanamycin	eis	eis_p.Ala206fs	frameshift																													1.06487	0.014	0.0940748	0.968	1	0.00302986	0.0375366	2	2	0	20098	3351	1	0	0.857094	0.000596481	1	0.158114	1	0	0.841886	0.852549	0.86155	7.22448e-05	0.00215302	0.999816	1	Uncertain	3) Uncertain significance	LoF Upgrade	3) Uncertain significance	3) Uncertain significance	4) Not assoc w R - Interim	4) Not assoc w R - Interim
Kanamycin	eis	eis_c.-8C>A	upstream_gene_variant	1.07296	0.004	0.0270204	0.923	1	0.020732	0.187926	11	6	5	6009	1509	0.545455	0.454545	0.799282	0.0039604	0.999169	0.233794	0.832512	0.167488	0.766206	0.790046	0.808285	0.00145474	0.00860004	0.998061	0.99973	Uncertain	1.06331	0	0	0.975	1	0.0053722	0.0609153	36	11	25	20073	3342	0.305556	0.694444	0.857271	0.00328064	0.998756	0.163474	0.481071	0.518929	0.836526	0.852725	0.861728	0.00163879	0.00586238	0.998164	0.999195	Uncertain	3) Uncertain significance	Both Uncertain	3) Uncertain significance	3) Uncertain significance	3) Uncertain significance	3) Uncertain significance
Kanamycin	rrs	rrs_n.1153C>T	non_coding_transcript_exon_variant																													1.05777	0	0	0.673	0.841543	1.00483e-07	3.95432e-06	7	4	3	20095	3349	0.571429	0.428571	0.857149	0.00119296	0.999851	0.184052	0.901012	0.0989883	0.815948	0.852604	0.861605	0.000325134	0.00305161	0.999564	0.999969	Uncertain	3) Uncertain significance	ALL Evidence Only	3) Uncertain significance	3) Uncertain significance	3) Uncertain significance	3) Uncertain significance
Kanamycin	eis	eis_c.723C>A	synonymous_variant	1.09462	0	0	1	1	2.1262e-05	0.000589537	2	2	0	6014	1513	1	0	0.79899	0.00132013	1	0.158114	1	0	0.841886	0.789755	0.807993	0.000159914	0.00476055	0.999387	1	Uncertain	1.05749	0	0	1	1	6.65612e-06	0.00027512	2	2	0	20096	3351	1	0	0.857082	0.000596481	1	0.158114	1	0	0.841886	0.852537	0.861539	7.22448e-05	0.00215302	0.999816	1	Uncertain	3) Uncertain significance	Both Uncertain	3) Uncertain significance	4) Not assoc w R - Interim	3) Uncertain significance	4) Not assoc w R - Interim
Kanamycin	eis	eis_p.Pro302Gln	missense_variant																													1.05478	0	0	1	1	0.00236516	0.0304286	1	1	0	20098	3352	1	0	0.857058	0.00029824	1	0.025	1	0	0.975	0.852512	0.861514	7.55076e-06	0.00166056	0.999816	1	Uncertain	3) Uncertain significance	ALL Evidence Only	3) Uncertain significance	3) Uncertain significance	3) Uncertain significance	3) Uncertain significance
Kanamycin	whiB7	whiB7_c.-386T>C	upstream_gene_variant	0.991371	0.477	0.825	0.153	0.296158	1	1	9	1	8	6006	1514	0.111111	0.888889	0.79867	0.000660066	0.99867	0.00280914	0.482497	0.517503	0.997191	0.789426	0.807683	1.67113e-05	0.00367211	0.997381	0.999426	Uncertain	1.05445	0.002	0.0161573	0.939	1	0.00470069	0.0561565	36	7	29	20069	3346	0.194444	0.805556	0.8571	0.00208768	0.998557	0.0819436	0.360248	0.639752	0.918056	0.852552	0.86156	0.000839756	0.00429666	0.997928	0.999033	Uncertain	3) Uncertain significance	Both Uncertain	3) Uncertain significance	3) Uncertain significance	3) Uncertain significance	3) Uncertain significance
Kanamycin	rrs	rrs_n.908A>C	non_coding_transcript_exon_variant	0.955614	0.19	0.537875	0.778	1	0.53635	0.959301	8	0	8	6006	1515	0	1	0.798564	0	0.99867	0	0.369417	0.630583	1	0.789318	0.807578	0	0.00243194	0.997381	0.999426	Uncertain	1.05347	0	0	0.981	1	0.00179445	0.0255423	27	4	23	20075	3349	0.148148	0.851852	0.857027	0.00119296	0.998856	0.0418874	0.337311	0.662689	0.958113	0.852479	0.861487	0.000325134	0.00305161	0.998283	0.999274	Uncertain	3) Uncertain significance	Both Uncertain	3) Uncertain significance	3) Uncertain significance	3) Uncertain significance	3) Uncertain significance
Kanamycin	rrs	rrs_n.514A>C	non_coding_transcript_exon_variant	1.15082	0	0	1	1	0.00288305	0.0371836	277	122	155	5859	1393	0.440433	0.559567	0.807915	0.0805281	0.974227	0.381082	0.501073	0.498927	0.618918	0.798656	0.816926	0.0673195	0.0953883	0.969901	0.978083	Assoc w R	1.05287	0.017	0.10447	0.963	1	1	1	877	390	487	19611	2963	0.444698	0.555302	0.868743	0.116314	0.975769	0.411472	0.478296	0.521704	0.588528	0.864268	0.873122	0.105651	0.127651	0.973548	0.97785	Uncertain	3) Uncertain significance	Downgrade to Uncertain	5) Not assoc w R	4) Not assoc w R - Interim	3) Uncertain significance	3) Uncertain significance
Kanamycin	rrs	rrs_n.513C>T	non_coding_transcript_exon_variant	0.977038	0.644	0.825	0.214	0.397944	0.693934	0.959301	2	0	2	6012	1515	0	1	0.798725	0	0.999667	0	0.841886	0.158114	1	0.789485	0.807732	0	0.00243194	0.998799	0.99996	Uncertain	1.05267	0	0	0.939	1	0.00498626	0.0585229	19	6	13	20085	3347	0.315789	0.684211	0.857161	0.00178944	0.999353	0.125761	0.565502	0.434498	0.874239	0.852615	0.861618	0.000656968	0.00389076	0.998894	0.999656	Uncertain	3) Uncertain significance	Both Uncertain	3) Uncertain significance	3) Uncertain significance	3) Uncertain significance	3) Uncertain significance
Kanamycin	eis	eis_p.Leu331Arg	missense_variant																													1.05135	0	0	1	1	0.000378448	0.0087304	1	1	0	20098	3352	1	0	0.857058	0.00029824	1	0.025	1	0	0.975	0.852512	0.861514	7.55076e-06	0.00166056	0.999816	1	Uncertain	3) Uncertain significance	ALL Evidence Only	3) Uncertain significance	3) Uncertain significance	3) Uncertain significance	3) Uncertain significance
Kanamycin	whiB7	whiB7_p.His21Gln	missense_variant																													1.05017	0	0	1	1	0.000168404	0.00499888	1	1	0	20098	3352	1	0	0.857058	0.00029824	1	0.025	1	0	0.975	0.852512	0.861514	7.55076e-06	0.00166056	0.999816	1	Uncertain	3) Uncertain significance	ALL Evidence Only	3) Uncertain significance	3) Uncertain significance	3) Uncertain significance	3) Uncertain significance
Kanamycin	rrs	rrs_n.1479G>A	non_coding_transcript_exon_variant																													1.04881	0	0	1	1	0.000135516	0.004533	1	1	0	20098	3352	1	0	0.857058	0.00029824	1	0.025	1	0	0.975	0.852512	0.861514	7.55076e-06	0.00166056	0.999816	1	Uncertain	3) Uncertain significance	ALL Evidence Only	3) Uncertain significance	3) Uncertain significance	3) Uncertain significance	3) Uncertain significance
Kanamycin	eis	eis_c.-61A>G	upstream_gene_variant																													1.04855	0	0	1	1	0.00017186	0.00499888	1	1	0	20098	3352	1	0	0.857058	0.00029824	1	0.025	1	0	0.975	0.852512	0.861514	7.55076e-06	0.00166056	0.999816	1	Uncertain	3) Uncertain significance	ALL Evidence Only	3) Uncertain significance	3) Uncertain significance	3) Uncertain significance	3) Uncertain significance
Kanamycin	eis	eis_p.Leu158fs	frameshift	1.05876	0.077	0.299847	0.922	1	0.0165404	0.163373	1	1	0	6014	1514	1	0	0.798884	0.000660066	1	0.025	1	0	0.975	0.789648	0.807888	1.67113e-05	0.00367211	0.999387	1	Uncertain	1.04807	0.06	0.297517	0.94	1	0.00149448	0.022218	1	1	0	20098	3352	1	0	0.857058	0.00029824	1	0.025	1	0	0.975	0.852512	0.861514	7.55076e-06	0.00166056	0.999816	1	Uncertain	3) Uncertain significance	LoF Upgrade	3) Uncertain significance	3) Uncertain significance	4) Not assoc w R - Interim	4) Not assoc w R - Interim
Kanamycin	eis	eis_p.Glu199Ala	missense_variant																													1.0465	0	0	1	1	0.000269436	0.00734578	1	1	0	20098	3352	1	0	0.857058	0.00029824	1	0.025	1	0	0.975	0.852512	0.861514	7.55076e-06	0.00166056	0.999816	1	Uncertain	3) Uncertain significance	ALL Evidence Only	3) Uncertain significance	3) Uncertain significance	3) Uncertain significance	3) Uncertain significance
Kanamycin	whiB7	whiB7_c.-103G>C	upstream_gene_variant	1.06379	0.023	0.120841	0.812	1	0.0304365	0.243692	4	3	1	6013	1512	0.75	0.25	0.79907	0.0019802	0.999834	0.19412	0.993691	0.00630946	0.80588	0.789835	0.808072	0.000408551	0.00577597	0.999074	0.999996	Uncertain	1.04624	0.011	0.0767864	0.527	0.695253	0.00132887	0.0203655	8	4	4	20094	3349	0.5	0.5	0.857143	0.00119296	0.999801	0.157013	0.842987	0.157013	0.842987	0.852598	0.861599	0.000325134	0.00305161	0.99949	0.999946	Uncertain	3) Uncertain significance	Both Uncertain	3) Uncertain significance	3) Uncertain significance	3) Uncertain significance	3) Uncertain significance
Kanamycin	rrs	rrs_n.160dupT	non_coding_transcript_exon_variant	1.09662	0	0	1	1	3.37115e-05	0.000789411	2	2	0	6014	1513	1	0	0.79899	0.00132013	1	0.158114	1	0	0.841886	0.789755	0.807993	0.000159914	0.00476055	0.999387	1	Uncertain	1.04572	0	0	0.471	0.63791	0.000108577	0.00382306	4	2	2	20096	3351	0.5	0.5	0.857082	0.000596481	0.9999	0.067586	0.932414	0.067586	0.932414	0.852537	0.861539	7.22448e-05	0.00215302	0.999641	0.999988	Uncertain	3) Uncertain significance	Both Uncertain	3) Uncertain significance	3) Uncertain significance	3) Uncertain significance	3) Uncertain significance
Kanamycin	eis	eis_c.-44T>C	upstream_gene_variant																													1.04528	0.001	0.00836047	0.643	0.811082	0.0052588	0.0606575	4	2	2	20096	3351	0.5	0.5	0.857082	0.000596481	0.9999	0.067586	0.932414	0.067586	0.932414	0.852537	0.861539	7.22448e-05	0.00215302	0.999641	0.999988	Uncertain	3) Uncertain significance	ALL Evidence Only	3) Uncertain significance	3) Uncertain significance	3) Uncertain significance	3) Uncertain significance
Kanamycin	eis	eis_p.Ala62Val	missense_variant																													1.04512	0	0	1	1	0.00036127	0.00863177	1	1	0	20098	3352	1	0	0.857058	0.00029824	1	0.025	1	0	0.975	0.852512	0.861514	7.55076e-06	0.00166056	0.999816	1	Uncertain	3) Uncertain significance	ALL Evidence Only	3) Uncertain significance	3) Uncertain significance	3) Uncertain significance	3) Uncertain significance
Kanamycin	rrs	rrs_n.808C>T	non_coding_transcript_exon_variant																													1.04506	0.004	0.0312609	0.985	1	0.00188456	0.026266	3	1	2	20096	3352	0.333333	0.666667	0.857045	0.00029824	0.9999	0.00840376	0.905701	0.0942993	0.991596	0.8525	0.861502	7.55076e-06	0.00166056	0.999641	0.999988	Uncertain	3) Uncertain significance	ALL Evidence Only	3) Uncertain significance	3) Uncertain significance	3) Uncertain significance	3) Uncertain significance
Kanamycin	rrs	rrs_n.660G>T	non_coding_transcript_exon_variant																													1.04497	0	0	1	1	0.000427422	0.00922405	1	1	0	20098	3352	1	0	0.857058	0.00029824	1	0.025	1	0	0.975	0.852512	0.861514	7.55076e-06	0.00166056	0.999816	1	Uncertain	3) Uncertain significance	ALL Evidence Only	3) Uncertain significance	3) Uncertain significance	3) Uncertain significance	3) Uncertain significance
Kanamycin	whiB7	whiB7_c.-351C>T	upstream_gene_variant																													1.04471	0	0	1	1	0.00042089	0.00922405	1	1	0	20098	3352	1	0	0.857058	0.00029824	1	0.025	1	0	0.975	0.852512	0.861514	7.55076e-06	0.00166056	0.999816	1	Uncertain	3) Uncertain significance	ALL Evidence Only	3) Uncertain significance	3) Uncertain significance	3) Uncertain significance	3) Uncertain significance
Kanamycin	rrs	rrs_n.340C>T	non_coding_transcript_exon_variant																													1.04461	0.008	0.0599167	0.691	0.858081	0.00133944	0.0203655	4	2	2	20096	3351	0.5	0.5	0.857082	0.000596481	0.9999	0.067586	0.932414	0.067586	0.932414	0.852537	0.861539	7.22448e-05	0.00215302	0.999641	0.999988	Uncertain	3) Uncertain significance	ALL Evidence Only	3) Uncertain significance	3) Uncertain significance	3) Uncertain significance	3) Uncertain significance
Kanamycin	rrs	rrs_n.13A>G	non_coding_transcript_exon_variant																													1.04441	0	0	1	1	0.000673966	0.0125245	1	1	0	20098	3352	1	0	0.857058	0.00029824	1	0.025	1	0	0.975	0.852512	0.861514	7.55076e-06	0.00166056	0.999816	1	Uncertain	3) Uncertain significance	ALL Evidence Only	3) Uncertain significance	3) Uncertain significance	3) Uncertain significance	3) Uncertain significance
Kanamycin	rrs	rrs_n.-141A>G	upstream_gene_variant																													1.04403	0	0	0.598	0.766421	0.0214301	0.170676	6	1	5	20093	3352	0.166667	0.833333	0.857027	0.00029824	0.999751	0.00421074	0.641235	0.358765	0.995789	0.852481	0.861485	7.55076e-06	0.00166056	0.99942	0.999919	Uncertain	3) Uncertain significance	ALL Evidence Only	3) Uncertain significance	3) Uncertain significance	3) Uncertain significance	3) Uncertain significance
Kanamycin	rrs	rrs_n.517C>T	non_coding_transcript_exon_variant	1.04589	0.122	0.434215	0.748	1	0.649586	0.959301	234	117	117	5897	1398	0.5	0.5	0.808362	0.0772277	0.980545	0.434156	0.565844	0.434156	0.565844	0.799139	0.817338	0.0642851	0.091836	0.976729	0.983885	Uncertain	1.04332	0.035	0.186407	0.897	1	0.117243	0.713051	451	182	269	19829	3171	0.403548	0.596452	0.86213	0.0542797	0.986616	0.357923	0.450446	0.549554	0.642077	0.857607	0.866562	0.0468533	0.062495	0.98493	0.988158	Uncertain	3) Uncertain significance	Both Uncertain	3) Uncertain significance	3) Uncertain significance	3) Uncertain significance	3) Uncertain significance
Kanamycin	rrs	rrs_n.717C>T	non_coding_transcript_exon_variant	1.06704	0	0	1	1	0.00173246	0.0286366	1	1	0	6014	1514	1	0	0.798884	0.000660066	1	0.025	1	0	0.975	0.789648	0.807888	1.67113e-05	0.00367211	0.999387	1	Uncertain	1.04277	0	0	1	1	0.000782466	0.0137755	1	1	0	20098	3352	1	0	0.857058	0.00029824	1	0.025	1	0	0.975	0.852512	0.861514	7.55076e-06	0.00166056	0.999816	1	Uncertain	3) Uncertain significance	Both Uncertain	3) Uncertain significance	3) Uncertain significance	3) Uncertain significance	3) Uncertain significance
Kanamycin	rrs	rrs_n.178G>A	non_coding_transcript_exon_variant	1.06112	0	0	1	1	0.00340169	0.0415598	1	1	0	6014	1514	1	0	0.798884	0.000660066	1	0.025	1	0	0.975	0.789648	0.807888	1.67113e-05	0.00367211	0.999387	1	Uncertain	1.04217	0	0	1	1	0.000599659	0.011462	1	1	0	20098	3352	1	0	0.857058	0.00029824	1	0.025	1	0	0.975	0.852512	0.861514	7.55076e-06	0.00166056	0.999816	1	Uncertain	3) Uncertain significance	Both Uncertain	3) Uncertain significance	3) Uncertain significance	3) Uncertain significance	3) Uncertain significance
Kanamycin	eis	eis_c.-8C>T	upstream_gene_variant	0.976011	0.642	0.825	0.291	0.509635	0.693554	0.959301	2	0	2	6012	1515	0	1	0.798725	0	0.999667	0	0.841886	0.158114	1	0.789485	0.807732	0	0.00243194	0.998799	0.99996	Uncertain	1.0408	0.001	0.00836047	0.787	0.95745	0.00866158	0.0934613	10	3	7	20091	3350	0.3	0.7	0.857088	0.000894721	0.999652	0.0667395	0.652453	0.347547	0.93326	0.852542	0.861545	0.000184551	0.00261251	0.999283	0.99986	Uncertain	3) Uncertain significance	Both Uncertain	3) Uncertain significance	3) Uncertain significance	3) Uncertain significance	3) Uncertain significance
Kanamycin	eis	eis_p.Arg37Gly	missense_variant	1.06066	0	0	1	1	0.00506069	0.0568822	1	1	0	6014	1514	1	0	0.798884	0.000660066	1	0.025	1	0	0.975	0.789648	0.807888	1.67113e-05	0.00367211	0.999387	1	Uncertain	1.04064	0	0	1	1	0.00132918	0.0203655	1	1	0	20098	3352	1	0	0.857058	0.00029824	1	0.025	1	0	0.975	0.852512	0.861514	7.55076e-06	0.00166056	0.999816	1	Uncertain	3) Uncertain significance	Both Uncertain	3) Uncertain significance	3) Uncertain significance	3) Uncertain significance	3) Uncertain significance
Kanamycin	eis	eis_p.Gly159fs	frameshift	1.05855	0.102	0.378811	0.897	1	0.0168606	0.163373	1	1	0	6014	1514	1	0	0.798884	0.000660066	1	0.025	1	0	0.975	0.789648	0.807888	1.67113e-05	0.00367211	0.999387	1	Uncertain	1.0403	0.107	0.494599	0.802	0.974051	0.00889074	0.0944111	2	1	1	20097	3352	0.5	0.5	0.857051	0.00029824	0.99995	0.0125791	0.987421	0.0125791	0.987421	0.852506	0.861508	7.55076e-06	0.00166056	0.999723	0.999999	Uncertain	3) Uncertain significance	LoF Upgrade	3) Uncertain significance	3) Uncertain significance	4) Not assoc w R - Interim	4) Not assoc w R - Interim
Kanamycin	whiB7	whiB7_c.-55delG	upstream_gene_variant																													1.03994	0	0	1	1	0.000782167	0.0137755	1	1	0	20098	3352	1	0	0.857058	0.00029824	1	0.025	1	0	0.975	0.852512	0.861514	7.55076e-06	0.00166056	0.999816	1	Uncertain	3) Uncertain significance	ALL Evidence Only	3) Uncertain significance	3) Uncertain significance	3) Uncertain significance	3) Uncertain significance
Kanamycin	rrs	rrs_n.1489C>T	non_coding_transcript_exon_variant																													1.03991	0.022	0.12554	0.978	1	0.0147899	0.123681	2	2	0	20098	3351	1	0	0.857094	0.000596481	1	0.158114	1	0	0.841886	0.852549	0.86155	7.22448e-05	0.00215302	0.999816	1	Uncertain	3) Uncertain significance	ALL Evidence Only	3) Uncertain significance	3) Uncertain significance	3) Uncertain significance	3) Uncertain significance
Kanamycin	eis	eis_c.147C>G	synonymous_variant	1.05622	0	0	1	1	0.00731646	0.0826489	1	1	0	6014	1514	1	0	0.798884	0.000660066	1	0.025	1	0	0.975	0.789648	0.807888	1.67113e-05	0.00367211	0.999387	1	Uncertain	1.03962	0	0	1	1	0.00207258	0.0314694	1	1	0	20096	3352	1	0	0.857045	0.00029824	1	0.025	1	0	0.975	0.8525	0.861502	7.55076e-06	0.00166056	0.999816	1	Uncertain	3) Uncertain significance	Both Uncertain	3) Uncertain significance	4) Not assoc w R - Interim	3) Uncertain significance	4) Not assoc w R - Interim
Kanamycin	eis	eis_p.Leu235Arg	missense_variant																													1.03933	0.003	0.0237033	0.526	0.695253	0.100842	0.642511	5	3	2	20096	3350	0.6	0.4	0.857118	0.000894721	0.9999	0.146633	0.947255	0.052745	0.853367	0.852573	0.861575	0.000184551	0.00261251	0.999641	0.999988	Uncertain	3) Uncertain significance	ALL Evidence Only	3) Uncertain significance	3) Uncertain significance	3) Uncertain significance	3) Uncertain significance
Kanamycin	whiB7	whiB7_c.-56G>T	upstream_gene_variant																													1.03894	0	0	1	1	0.00223616	0.0304286	1	1	0	20098	3352	1	0	0.857058	0.00029824	1	0.025	1	0	0.975	0.852512	0.861514	7.55076e-06	0.00166056	0.999816	1	Uncertain	3) Uncertain significance	ALL Evidence Only	3) Uncertain significance	3) Uncertain significance	3) Uncertain significance	3) Uncertain significance
Kanamycin	rrs	rrs_n.1484G>A	non_coding_transcript_exon_variant																													1.03685	0.017	0.10447	0.983	1	0.00236488	0.0304286	2	1	1	20097	3352	0.5	0.5	0.857051	0.00029824	0.99995	0.0125791	0.987421	0.0125791	0.987421	0.852506	0.861508	7.55076e-06	0.00166056	0.999723	0.999999	Uncertain	3) Uncertain significance	ALL Evidence Only	3) Uncertain significance	3) Uncertain significance	3) Uncertain significance	3) Uncertain significance
Kanamycin	whiB7	whiB7_c.-68C>G	upstream_gene_variant																													1.03665	0	0	1	1	0.0045809	0.0557204	1	1	0	20098	3352	1	0	0.857058	0.00029824	1	0.025	1	0	0.975	0.852512	0.861514	7.55076e-06	0.00166056	0.999816	1	Uncertain	3) Uncertain significance	ALL Evidence Only	3) Uncertain significance	3) Uncertain significance	3) Uncertain significance	3) Uncertain significance
Kanamycin	eis	eis_deletion	feature_ablation	0.979276	0.624	0.825	0.16	0.306127	0.779261	0.959301	2	0	2	6012	1515	0	1	0.798725	0	0.999667	0	0.841886	0.158114	1	0.789485	0.807732	0	0.00243194	0.998799	0.99996	Uncertain	1.03568	0.003	0.0237033	0.544	0.711156	0.0436834	0.314239	5	1	4	20094	3352	0.2	0.8	0.857033	0.00029824	0.999801	0.00505076	0.716418	0.283582	0.994949	0.852487	0.861491	7.55076e-06	0.00166056	0.99949	0.999946	Uncertain	3) Uncertain significance	LoF Upgrade	3) Uncertain significance	3) Uncertain significance	4) Not assoc w R - Interim	4) Not assoc w R - Interim
Kanamycin	whiB7	whiB7_c.-317_-316insG	upstream_gene_variant	0.990262	0.779	0.825	0	0	0.852612	0.959301	1	0	1	6013	1515	0	1	0.798751	0	0.999834	0	0.975	0.025	1	0.789513	0.807758	0	0.00243194	0.999074	0.999996	Uncertain	1.03466	0.01	0.0719	0.449	0.619637	0.0150598	0.124383	4	1	3	20095	3352	0.25	0.75	0.857039	0.00029824	0.999851	0.00630946	0.80588	0.19412	0.993691	0.852493	0.861497	7.55076e-06	0.00166056	0.999564	0.999969	Uncertain	3) Uncertain significance	Both Uncertain	3) Uncertain significance	3) Uncertain significance	3) Uncertain significance	3) Uncertain significance
Kanamycin	rrs	rrs_n.300_301insT	non_coding_transcript_exon_variant	1.05138	0	0	1	1	0.0149763	0.16186	1	1	0	6014	1514	1	0	0.798884	0.000660066	1	0.025	1	0	0.975	0.789648	0.807888	1.67113e-05	0.00367211	0.999387	1	Uncertain	1.03433	0.03	0.164656	0.97	1	0.0103339	0.103185	1	1	0	20098	3352	1	0	0.857058	0.00029824	1	0.025	1	0	0.975	0.852512	0.861514	7.55076e-06	0.00166056	0.999816	1	Uncertain	3) Uncertain significance	Both Uncertain	3) Uncertain significance	3) Uncertain significance	3) Uncertain significance	3) Uncertain significance
Kanamycin	rrs	rrs_n.637G>A	non_coding_transcript_exon_variant	0.973966	0.518	0.825	0.372	0.603588	0.702397	0.959301	3	0	3	6011	1515	0	1	0.798698	0	0.999501	0	0.707598	0.292402	1	0.789457	0.807706	0	0.00243194	0.998543	0.999897	Uncertain	1.03418	0.012	0.0813962	0.446	0.619062	0.0183596	0.147983	4	1	3	20095	3352	0.25	0.75	0.857039	0.00029824	0.999851	0.00630946	0.80588	0.19412	0.993691	0.852493	0.861497	7.55076e-06	0.00166056	0.999564	0.999969	Uncertain	3) Uncertain significance	Both Uncertain	3) Uncertain significance	3) Uncertain significance	3) Uncertain significance	3) Uncertain significance
Kanamycin	whiB7	whiB7_p.Arg12fs	frameshift																													1.03288	0.012	0.0813962	0.32	0.473416	0.00231626	0.0304286	2	1	1	20097	3352	0.5	0.5	0.857051	0.00029824	0.99995	0.0125791	0.987421	0.0125791	0.987421	0.852506	0.861508	7.55076e-06	0.00166056	0.999723	0.999999	Uncertain	3) Uncertain significance	LoF Upgrade	3) Uncertain significance	3) Uncertain significance	4) Not assoc w R - Interim	4) Not assoc w R - Interim
Kanamycin	eis	eis_c.-15C>G	upstream_gene_variant	1.0566	0.011	0.0606833	0.888	1	0.0744305	0.510121	12	2	10	6004	1513	0.166667	0.833333	0.798723	0.00132013	0.998337	0.0208625	0.484138	0.515862	0.979137	0.789477	0.807736	0.000159914	0.00476055	0.996944	0.999202	Uncertain	1.03277	0.02	0.115968	0.894	1	0.0471116	0.325427	18	3	15	20083	3350	0.166667	0.833333	0.857039	0.000894721	0.999254	0.0357851	0.414177	0.585823	0.964215	0.852492	0.861498	0.000184551	0.00261251	0.998769	0.999582	Uncertain	3) Uncertain significance	Both Uncertain	3) Uncertain significance	3) Uncertain significance	3) Uncertain significance	3) Uncertain significance
Kanamycin	eis	eis_c.-6G>T	upstream_gene_variant	0.976355	0.803	0.825	0	0	0.683762	0.959301	1	0	1	6013	1515	0	1	0.798751	0	0.999834	0	0.975	0.025	1	0.789513	0.807758	0	0.00243194	0.999074	0.999996	Uncertain	1.03254	0.011	0.0767864	0.534	0.703198	0.0321713	0.23914	5	2	3	20095	3351	0.4	0.6	0.857076	0.000596481	0.999851	0.052745	0.853367	0.146633	0.947255	0.85253	0.861533	7.22448e-05	0.00215302	0.999564	0.999969	Uncertain	3) Uncertain significance	Both Uncertain	3) Uncertain significance	3) Uncertain significance	3) Uncertain significance	3) Uncertain significance
Kanamycin	whiB7	whiB7_c.-56G>A	upstream_gene_variant	1.01587	0.208	0.537875	0	0	0.798972	0.959301	1	1	0	6014	1514	1	0	0.798884	0.000660066	1	0.025	1	0	0.975	0.789648	0.807888	1.67113e-05	0.00367211	0.999387	1	Uncertain	1.03253	0.015	0.098945	0.37	0.52994	0.0225923	0.177814	4	2	2	20096	3351	0.5	0.5	0.857082	0.000596481	0.9999	0.067586	0.932414	0.067586	0.932414	0.852537	0.861539	7.22448e-05	0.00215302	0.999641	0.999988	Uncertain	3) Uncertain significance	Both Uncertain	3) Uncertain significance	3) Uncertain significance	3) Uncertain significance	3) Uncertain significance
Kanamycin	eis	eis_c.42G>C	synonymous_variant	1.01762	0.256	0.653813	0.38	0.598473	1	1	11	10	1	6013	1505	0.909091	0.0909091	0.799814	0.00660066	0.999834	0.58722	0.997701	0.00229897	0.41278	0.790587	0.808808	0.00316968	0.0121052	0.999074	0.999996	Uncertain	1.0321	0.056	0.300432	0.802	0.95877	0.293668	1	31	27	4	20092	3326	0.870968	0.129032	0.857972	0.00805249	0.999801	0.701664	0.963698	0.0363017	0.298336	0.853436	0.86242	0.00531316	0.0116945	0.99949	0.999946	Uncertain	3) Uncertain significance	Both Uncertain	3) Uncertain significance	4) Not assoc w R - Interim	3) Uncertain significance	4) Not assoc w R - Interim
Kanamycin	whiB7	whiB7_c.-205_-204insA	upstream_gene_variant																													1.03177	0.012	0.0813962	0.443	0.617478	0.0145899	0.123552	4	1	3	20095	3352	0.25	0.75	0.857039	0.00029824	0.999851	0.00630946	0.80588	0.19412	0.993691	0.852493	0.861497	7.55076e-06	0.00166056	0.999564	0.999969	Uncertain	3) Uncertain significance	ALL Evidence Only	3) Uncertain significance	3) Uncertain significance	3) Uncertain significance	3) Uncertain significance
Kanamycin	eis	eis_p.Ile333Val	missense_variant	1.08362	0.004	0.0270204	0.996	1	0.00246362	0.0364356	2	1	1	6013	1514	0.5	0.5	0.798857	0.000660066	0.999834	0.0125791	0.987421	0.0125791	0.987421	0.78962	0.807863	1.67113e-05	0.00367211	0.999074	0.999996	Uncertain	1.03132	0.017	0.10447	0.434	0.610658	0.00643112	0.071707	2	1	1	20097	3352	0.5	0.5	0.857051	0.00029824	0.99995	0.0125791	0.987421	0.0125791	0.987421	0.852506	0.861508	7.55076e-06	0.00166056	0.999723	0.999999	Uncertain	3) Uncertain significance	Both Uncertain	3) Uncertain significance	3) Uncertain significance	3) Uncertain significance	3) Uncertain significance
Kanamycin	whiB7	whiB7_c.-55G>T	upstream_gene_variant	1.04758	0.028	0.140424	0.581	0.839786	0.0823486	0.550952	4	1	3	6011	1514	0.25	0.75	0.798804	0.000660066	0.999501	0.00630946	0.80588	0.19412	0.993691	0.789565	0.807811	1.67113e-05	0.00367211	0.998543	0.999897	Uncertain	1.03117	0.016	0.102714	0.452	0.622582	0.0260209	0.200092	4	1	3	20095	3352	0.25	0.75	0.857039	0.00029824	0.999851	0.00630946	0.80588	0.19412	0.993691	0.852493	0.861497	7.55076e-06	0.00166056	0.999564	0.999969	Uncertain	3) Uncertain significance	Both Uncertain	3) Uncertain significance	3) Uncertain significance	3) Uncertain significance	3) Uncertain significance
Kanamycin	rrs	rrs_n.514A>T	non_coding_transcript_exon_variant	1.01873	0.232	0.586198	0.415	0.647948	0.405727	0.959301	5	1	4	6010	1514	0.2	0.8	0.798777	0.000660066	0.999335	0.00505076	0.716418	0.283582	0.994949	0.789537	0.807786	1.67113e-05	0.00367211	0.998298	0.999819	Uncertain	1.03103	0.026	0.144915	0.808	0.979683	0.199988	1	13	3	10	20088	3350	0.230769	0.769231	0.85707	0.000894721	0.999502	0.0503811	0.538132	0.461868	0.949619	0.852523	0.861527	0.000184551	0.00261251	0.999085	0.999761	Uncertain	3) Uncertain significance	Both Uncertain	3) Uncertain significance	3) Uncertain significance	3) Uncertain significance	3) Uncertain significance
Kanamycin	rrs	rrs_n.1523G>A	non_coding_transcript_exon_variant																													1.03074	0.017	0.10447	0.461	0.626577	0.0309416	0.232584	4	1	3	20095	3352	0.25	0.75	0.857039	0.00029824	0.999851	0.00630946	0.80588	0.19412	0.993691	0.852493	0.861497	7.55076e-06	0.00166056	0.999564	0.999969	Uncertain	3) Uncertain significance	ALL Evidence Only	3) Uncertain significance	3) Uncertain significance	3) Uncertain significance	3) Uncertain significance
Kanamycin	whiB7	whiB7_c.180T>G	synonymous_variant																													1.02974	0.122	0.5955	0.866	1	0.0582744	0.416886	1	1	0	20096	3352	1	0	0.857045	0.00029824	1	0.025	1	0	0.975	0.8525	0.861502	7.55076e-06	0.00166056	0.999816	1	Uncertain	3) Uncertain significance	ALL Evidence Only	3) Uncertain significance	4) Not assoc w R - Interim	3) Uncertain significance	4) Not assoc w R - Interim
Kanamycin	whiB7	whiB7_c.-51G>C	upstream_gene_variant	1.04574	0.037	0.167767	0.595	0.852576	0.0292122	0.241431	2	1	1	6013	1514	0.5	0.5	0.798857	0.000660066	0.999834	0.0125791	0.987421	0.0125791	0.987421	0.78962	0.807863	1.67113e-05	0.00367211	0.999074	0.999996	Uncertain	1.02959	0.02	0.115968	0.253	0.403148	0.0078105	0.0856594	2	1	1	20097	3352	0.5	0.5	0.857051	0.00029824	0.99995	0.0125791	0.987421	0.0125791	0.987421	0.852506	0.861508	7.55076e-06	0.00166056	0.999723	0.999999	Uncertain	3) Uncertain significance	Both Uncertain	3) Uncertain significance	3) Uncertain significance	3) Uncertain significance	3) Uncertain significance
Kanamycin	eis	eis_c.1161C>T	synonymous_variant																													1.02946	0.011	0.0823962	0.398	0.553436	0.0204444	0.174834	3	1	2	20094	3352	0.333333	0.666667	0.857033	0.00029824	0.9999	0.00840376	0.905701	0.0942993	0.991596	0.852487	0.861491	7.55076e-06	0.00166056	0.999641	0.999988	Uncertain	3) Uncertain significance	ALL Evidence Only	3) Uncertain significance	4) Not assoc w R - Interim	3) Uncertain significance	4) Not assoc w R - Interim
Kanamycin	rrs	rrs_n.23T>C	non_coding_transcript_exon_variant																													1.02938	0.02	0.115968	0.244	0.400167	0.266267	1	2	2	0	20098	3351	1	0	0.857094	0.000596481	1	0.158114	1	0	0.841886	0.852549	0.86155	7.22448e-05	0.00215302	0.999816	1	Uncertain	3) Uncertain significance	ALL Evidence Only	3) Uncertain significance	3) Uncertain significance	3) Uncertain significance	3) Uncertain significance
Kanamycin	eis	eis_c.-54_-37delGTCGTCGTAATATTCACG	upstream_gene_variant	1.04382	0.037	0.167767	0.397	0.625748	0.0374775	0.284626	2	1	1	6013	1514	0.5	0.5	0.798857	0.000660066	0.999834	0.0125791	0.987421	0.0125791	0.987421	0.78962	0.807863	1.67113e-05	0.00367211	0.999074	0.999996	Uncertain	1.02819	0.022	0.12554	0.244	0.400167	0.0114964	0.111465	2	1	1	20097	3352	0.5	0.5	0.857051	0.00029824	0.99995	0.0125791	0.987421	0.0125791	0.987421	0.852506	0.861508	7.55076e-06	0.00166056	0.999723	0.999999	Uncertain	3) Uncertain significance	Both Uncertain	3) Uncertain significance	3) Uncertain significance	3) Uncertain significance	3) Uncertain significance
Kanamycin	whiB7	whiB7_c.-203_-202insC	upstream_gene_variant																													1.02802	0.017	0.10447	0.25	0.401228	0.0121985	0.114941	2	1	1	20097	3352	0.5	0.5	0.857051	0.00029824	0.99995	0.0125791	0.987421	0.0125791	0.987421	0.852506	0.861508	7.55076e-06	0.00166056	0.999723	0.999999	Uncertain	3) Uncertain significance	ALL Evidence Only	3) Uncertain significance	3) Uncertain significance	3) Uncertain significance	3) Uncertain significance
Kanamycin	rrs	rrs_n.1460G>A	non_coding_transcript_exon_variant	1.06096	0	0	1	1	0.00429808	0.0503234	1	1	0	6014	1514	1	0	0.798884	0.000660066	1	0.025	1	0	0.975	0.789648	0.807888	1.67113e-05	0.00367211	0.999387	1	Uncertain	1.02719	0.023	0.130213	0.27	0.417484	0.011285	0.111024	2	1	1	20097	3352	0.5	0.5	0.857051	0.00029824	0.99995	0.0125791	0.987421	0.0125791	0.987421	0.852506	0.861508	7.55076e-06	0.00166056	0.999723	0.999999	Uncertain	3) Uncertain significance	Both Uncertain	3) Uncertain significance	3) Uncertain significance	3) Uncertain significance	3) Uncertain significance
Kanamycin	rrs	rrs_n.11A>C	non_coding_transcript_exon_variant	1.04009	0.208	0.537875	0.792	1	0.0960457	0.627648	1	1	0	6014	1514	1	0	0.798884	0.000660066	1	0.025	1	0	0.975	0.789648	0.807888	1.67113e-05	0.00367211	0.999387	1	Uncertain	1.02706	0.133	0.576066	0.867	1	0.106162	0.663758	1	1	0	20098	3352	1	0	0.857058	0.00029824	1	0.025	1	0	0.975	0.852512	0.861514	7.55076e-06	0.00166056	0.999816	1	Uncertain	3) Uncertain significance	Both Uncertain	3) Uncertain significance	3) Uncertain significance	3) Uncertain significance	3) Uncertain significance
Kanamycin	whiB7	whiB7_c.-57T>G	upstream_gene_variant	0.969993	0.203	0.537875	0.667	0.938301	0.741273	0.959301	30	5	25	5989	1510	0.166667	0.833333	0.79864	0.00330033	0.995843	0.0564217	0.347212	0.652788	0.943578	0.789382	0.807665	0.00107245	0.00768493	0.99387	0.997308	Uncertain	1.02701	0.088	0.413542	0.779	0.952553	0.0703639	0.461504	64	11	53	20045	3342	0.171875	0.828125	0.8571	0.00328064	0.997363	0.089049	0.286754	0.713246	0.910951	0.852549	0.861562	0.00163879	0.00586238	0.996552	0.998024	Uncertain	3) Uncertain significance	Both Uncertain	3) Uncertain significance	3) Uncertain significance	3) Uncertain significance	3) Uncertain significance
Kanamycin	whiB7	whiB7_c.-161A>G	upstream_gene_variant	0.980342	0.806	0.825	0	0	0.722111	0.959301	1	0	1	6013	1515	0	1	0.798751	0	0.999834	0	0.975	0.025	1	0.789513	0.807758	0	0.00243194	0.999074	0.999996	Uncertain	1.02684	0.018	0.109678	0.494	0.66266	0.0726239	0.471703	5	1	4	20094	3352	0.2	0.8	0.857033	0.00029824	0.999801	0.00505076	0.716418	0.283582	0.994949	0.852487	0.861491	7.55076e-06	0.00166056	0.99949	0.999946	Uncertain	3) Uncertain significance	Both Uncertain	3) Uncertain significance	3) Uncertain significance	3) Uncertain significance	3) Uncertain significance
Kanamycin	eis	eis_p.Lys234Glu	missense_variant	1.03156	0.179	0.537875	0.256	0.45557	0.275877	0.959301	1	1	0	6014	1514	1	0	0.798884	0.000660066	1	0.025	1	0	0.975	0.789648	0.807888	1.67113e-05	0.00367211	0.999387	1	Uncertain	1.02658	0.151	0.584428	0.848	1	0.114213	0.700994	1	1	0	20098	3352	1	0	0.857058	0.00029824	1	0.025	1	0	0.975	0.852512	0.861514	7.55076e-06	0.00166056	0.999816	1	Uncertain	3) Uncertain significance	Both Uncertain	3) Uncertain significance	3) Uncertain significance	3) Uncertain significance	3) Uncertain significance
Kanamycin	whiB7	whiB7_c.-392C>T	upstream_gene_variant																													1.02642	0.02	0.115968	0.238	0.400167	0.0143665	0.123552	2	1	1	20097	3352	0.5	0.5	0.857051	0.00029824	0.99995	0.0125791	0.987421	0.0125791	0.987421	0.852506	0.861508	7.55076e-06	0.00166056	0.999723	0.999999	Uncertain	3) Uncertain significance	ALL Evidence Only	3) Uncertain significance	3) Uncertain significance	3) Uncertain significance	3) Uncertain significance
Kanamycin	rrs	rrs_n.1491T>C	non_coding_transcript_exon_variant																													1.02514	0.046	0.234567	0.318	0.471427	0.00951682	0.0965721	3	2	1	20097	3351	0.666667	0.333333	0.857088	0.000596481	0.99995	0.0942993	0.991596	0.00840376	0.905701	0.852543	0.861545	7.22448e-05	0.00215302	0.999723	0.999999	Uncertain	3) Uncertain significance	ALL Evidence Only	3) Uncertain significance	3) Uncertain significance	3) Uncertain significance	3) Uncertain significance
Kanamycin	whiB7	whiB7_c.-305_-304insG	upstream_gene_variant																													1.02489	0.049	0.248106	0.272	0.418775	0.430249	1	2	2	0	20098	3351	1	0	0.857094	0.000596481	1	0.158114	1	0	0.841886	0.852549	0.86155	7.22448e-05	0.00215302	0.999816	1	Uncertain	3) Uncertain significance	ALL Evidence Only	3) Uncertain significance	3) Uncertain significance	3) Uncertain significance	3) Uncertain significance
Kanamycin	rrs	rrs_n.1089dupC	non_coding_transcript_exon_variant	1.03844	0.162	0.53622	0.669	0.938301	0.168774	0.959301	1	1	0	6014	1514	1	0	0.798884	0.000660066	1	0.025	1	0	0.975	0.789648	0.807888	1.67113e-05	0.00367211	0.999387	1	Uncertain	1.02334	0.127	0.570706	0.392	0.558115	0.270632	1	1	1	0	20098	3352	1	0	0.857058	0.00029824	1	0.025	1	0	0.975	0.852512	0.861514	7.55076e-06	0.00166056	0.999816	1	Uncertain	3) Uncertain significance	Both Uncertain	3) Uncertain significance	3) Uncertain significance	3) Uncertain significance	3) Uncertain significance
Kanamycin	whiB7	whiB7_c.-257G>A	upstream_gene_variant	0.985776	0.771	0.825	0.025	0.0544408	0.809923	0.959301	1	0	1	6013	1515	0	1	0.798751	0	0.999834	0	0.975	0.025	1	0.789513	0.807758	0	0.00243194	0.999074	0.999996	Uncertain	1.02332	0.035	0.186407	0.262	0.409517	0.0406771	0.295794	2	1	1	20097	3352	0.5	0.5	0.857051	0.00029824	0.99995	0.0125791	0.987421	0.0125791	0.987421	0.852506	0.861508	7.55076e-06	0.00166056	0.999723	0.999999	Uncertain	3) Uncertain significance	Both Uncertain	3) Uncertain significance	3) Uncertain significance	3) Uncertain significance	3) Uncertain significance
Kanamycin	whiB7	whiB7_p.Arg81fs	frameshift	1.00279	0.484	0.825	0.199	0.374256	1	1	12	2	10	6004	1513	0.166667	0.833333	0.798723	0.00132013	0.998337	0.0208625	0.484138	0.515862	0.979137	0.789477	0.807736	0.000159914	0.00476055	0.996944	0.999202	Uncertain	1.0229	0.382	0.884691	0.335	0.49056	0.860357	1	64	14	50	20048	3339	0.21875	0.78125	0.857228	0.00417537	0.997512	0.125068	0.339696	0.660304	0.874932	0.852679	0.861689	0.00228453	0.00699564	0.996721	0.998153	Uncertain	3) Uncertain significance	LoF Upgrade	3) Uncertain significance	3) Uncertain significance	4) Not assoc w R - Interim	4) Not assoc w R - Interim
Kanamycin	rrs	rrs_n.924C>T	non_coding_transcript_exon_variant	1.03326	0.036	0.167767	0.336	0.553313	0.488408	0.959301	2	2	0	6014	1513	1	0	0.79899	0.00132013	1	0.158114	1	0	0.841886	0.789755	0.807993	0.000159914	0.00476055	0.999387	1	Uncertain	1.02277	0.019	0.113842	0.237	0.400167	0.558812	1	2	2	0	20098	3351	1	0	0.857094	0.000596481	1	0.158114	1	0	0.841886	0.852549	0.86155	7.22448e-05	0.00215302	0.999816	1	Uncertain	3) Uncertain significance	Both Uncertain	3) Uncertain significance	3) Uncertain significance	3) Uncertain significance	3) Uncertain significance
Kanamycin	rrs	rrs_n.47G>A	non_coding_transcript_exon_variant	1.05095	0.001	0.008275	0.999	1	0.0164861	0.163373	1	1	0	6014	1514	1	0	0.798884	0.000660066	1	0.025	1	0	0.975	0.789648	0.807888	1.67113e-05	0.00367211	0.999387	1	Uncertain	1.02256	0.066	0.318483	0.309	0.463823	0.0399341	0.293582	3	1	2	20096	3352	0.333333	0.666667	0.857045	0.00029824	0.9999	0.00840376	0.905701	0.0942993	0.991596	0.8525	0.861502	7.55076e-06	0.00166056	0.999641	0.999988	Uncertain	3) Uncertain significance	Both Uncertain	3) Uncertain significance	3) Uncertain significance	3) Uncertain significance	3) Uncertain significance
Kanamycin	whiB7	whiB7_c.-128A>G	upstream_gene_variant																													1.02235	0.136	0.578604	0.363	0.52409	0.390211	1	1	1	0	20098	3352	1	0	0.857058	0.00029824	1	0.025	1	0	0.975	0.852512	0.861514	7.55076e-06	0.00166056	0.999816	1	Uncertain	3) Uncertain significance	ALL Evidence Only	3) Uncertain significance	3) Uncertain significance	3) Uncertain significance	3) Uncertain significance
Kanamycin	whiB7	whiB7_p.Val3Ala	missense_variant																													1.02219	0.063	0.306061	0.208	0.365653	0.0478824	0.32687	2	1	1	20097	3352	0.5	0.5	0.857051	0.00029824	0.99995	0.0125791	0.987421	0.0125791	0.987421	0.852506	0.861508	7.55076e-06	0.00166056	0.999723	0.999999	Uncertain	3) Uncertain significance	ALL Evidence Only	3) Uncertain significance	3) Uncertain significance	3) Uncertain significance	3) Uncertain significance
Kanamycin	eis	eis_c.378C>T	synonymous_variant	1.04566	0.055	0.229706	0.811	1	0.178307	0.977608	27	3	24	5990	1512	0.111111	0.888889	0.798454	0.0019802	0.996009	0.0235275	0.291587	0.708413	0.976473	0.789194	0.807481	0.000408551	0.00577597	0.994068	0.997441	Uncertain	1.02182	0.156	0.613188	0.656	0.815124	0.63505	1	45	4	41	20055	3349	0.0888889	0.911111	0.856905	0.00119296	0.99796	0.024753	0.212212	0.787788	0.975247	0.852353	0.861368	0.000325134	0.00305161	0.997233	0.998536	Uncertain	3) Uncertain significance	Both Uncertain	3) Uncertain significance	4) Not assoc w R - Interim	3) Uncertain significance	4) Not assoc w R - Interim
Kanamycin	eis	eis_p.Thr341Ile	missense_variant																													1.02036	0.142	0.583417	0.239	0.400167	0.638248	1	1	1	0	20098	3352	1	0	0.857058	0.00029824	1	0.025	1	0	0.975	0.852512	0.861514	7.55076e-06	0.00166056	0.999816	1	Uncertain	3) Uncertain significance	ALL Evidence Only	3) Uncertain significance	3) Uncertain significance	3) Uncertain significance	3) Uncertain significance
Kanamycin	rrs	rrs_n.181C>T	non_coding_transcript_exon_variant																													1.01977	0.15	0.584428	0.001	0.00197527	0.368846	1	1	1	0	20098	3352	1	0	0.857058	0.00029824	1	0.025	1	0	0.975	0.852512	0.861514	7.55076e-06	0.00166056	0.999816	1	Uncertain	3) Uncertain significance	ALL Evidence Only	3) Uncertain significance	3) Uncertain significance	3) Uncertain significance	3) Uncertain significance
Kanamycin	rrs	rrs_n.81C>T	non_coding_transcript_exon_variant																													1.01961	0.133	0.576066	0.008	0.0155459	0.547177	1	1	1	0	20098	3352	1	0	0.857058	0.00029824	1	0.025	1	0	0.975	0.852512	0.861514	7.55076e-06	0.00166056	0.999816	1	Uncertain	3) Uncertain significance	ALL Evidence Only	3) Uncertain significance	3) Uncertain significance	3) Uncertain significance	3) Uncertain significance
Kanamycin	eis	eis_p.Thr341Ala	missense_variant	1.02299	0.227	0.577977	0	0	0.502277	0.959301	1	1	0	6014	1514	1	0	0.798884	0.000660066	1	0.025	1	0	0.975	0.789648	0.807888	1.67113e-05	0.00367211	0.999387	1	Uncertain	1.01959	0.139	0.583417	0	0	0.391945	1	1	1	0	20098	3352	1	0	0.857058	0.00029824	1	0.025	1	0	0.975	0.852512	0.861514	7.55076e-06	0.00166056	0.999816	1	Uncertain	3) Uncertain significance	Both Uncertain	3) Uncertain significance	3) Uncertain significance	3) Uncertain significance	3) Uncertain significance
Kanamycin	rrs	rrs_n.-32T>G	upstream_gene_variant	1.02506	0.206	0.537875	0	0	0.460026	0.959301	1	1	0	6014	1514	1	0	0.798884	0.000660066	1	0.025	1	0	0.975	0.789648	0.807888	1.67113e-05	0.00367211	0.999387	1	Uncertain	1.0195	0.152	0.584428	0	0	0.470802	1	1	1	0	20098	3352	1	0	0.857058	0.00029824	1	0.025	1	0	0.975	0.852512	0.861514	7.55076e-06	0.00166056	0.999816	1	Uncertain	3) Uncertain significance	Both Uncertain	3) Uncertain significance	3) Uncertain significance	3) Uncertain significance	3) Uncertain significance
Kanamycin	rrs	rrs_n.401G>A	non_coding_transcript_exon_variant	1.0286	0.198	0.537875	0.107	0.213355	0.511808	0.959301	1	1	0	6014	1514	1	0	0.798884	0.000660066	1	0.025	1	0	0.975	0.789648	0.807888	1.67113e-05	0.00367211	0.999387	1	Uncertain	1.01883	0.154	0.588968	0	0	0.569874	1	1	1	0	20098	3352	1	0	0.857058	0.00029824	1	0.025	1	0	0.975	0.852512	0.861514	7.55076e-06	0.00166056	0.999816	1	Uncertain	3) Uncertain significance	Both Uncertain	3) Uncertain significance	3) Uncertain significance	3) Uncertain significance	3) Uncertain significance
Kanamycin	rrs	rrs_n.907A>C	non_coding_transcript_exon_variant																													1.01871	0.133	0.576066	0	0	0.515968	1	1	1	0	20098	3352	1	0	0.857058	0.00029824	1	0.025	1	0	0.975	0.852512	0.861514	7.55076e-06	0.00166056	0.999816	1	Uncertain	3) Uncertain significance	ALL Evidence Only	3) Uncertain significance	3) Uncertain significance	3) Uncertain significance	3) Uncertain significance
Kanamycin	rrs	rrs_n.1515T>C	non_coding_transcript_exon_variant	1.03126	0.189	0.537875	0.252	0.453326	0.372856	0.959301	1	1	0	6014	1514	1	0	0.798884	0.000660066	1	0.025	1	0	0.975	0.789648	0.807888	1.67113e-05	0.00367211	0.999387	1	Uncertain	1.01816	0.151	0.584428	0	0	0.621925	1	1	1	0	20098	3352	1	0	0.857058	0.00029824	1	0.025	1	0	0.975	0.852512	0.861514	7.55076e-06	0.00166056	0.999816	1	Uncertain	3) Uncertain significance	Both Uncertain	3) Uncertain significance	3) Uncertain significance	3) Uncertain significance	3) Uncertain significance
Kanamycin	rrs	rrs_n.554A>G	non_coding_transcript_exon_variant	1.02198	0.193	0.537875	0	0	0.572112	0.959301	1	1	0	6014	1514	1	0	0.798884	0.000660066	1	0.025	1	0	0.975	0.789648	0.807888	1.67113e-05	0.00367211	0.999387	1	Uncertain	1.0176	0.135	0.577768	0	0	0.544709	1	1	1	0	20098	3352	1	0	0.857058	0.00029824	1	0.025	1	0	0.975	0.852512	0.861514	7.55076e-06	0.00166056	0.999816	1	Uncertain	3) Uncertain significance	Both Uncertain	3) Uncertain significance	3) Uncertain significance	3) Uncertain significance	3) Uncertain significance
Kanamycin	eis	eis_p.Val301Gly	missense_variant																													1.017	0.148	0.584428	0	0	0.5757	1	1	1	0	20098	3352	1	0	0.857058	0.00029824	1	0.025	1	0	0.975	0.852512	0.861514	7.55076e-06	0.00166056	0.999816	1	Uncertain	3) Uncertain significance	ALL Evidence Only	3) Uncertain significance	3) Uncertain significance	3) Uncertain significance	3) Uncertain significance
Kanamycin	rrs	rrs_n.299A>G	non_coding_transcript_exon_variant	1.01974	0.204	0.537875	0	0	0.622794	0.959301	1	1	0	6014	1514	1	0	0.798884	0.000660066	1	0.025	1	0	0.975	0.789648	0.807888	1.67113e-05	0.00367211	0.999387	1	Uncertain	1.01647	0.135	0.577768	0	0	0.564352	1	1	1	0	20098	3352	1	0	0.857058	0.00029824	1	0.025	1	0	0.975	0.852512	0.861514	7.55076e-06	0.00166056	0.999816	1	Uncertain	3) Uncertain significance	Both Uncertain	3) Uncertain significance	3) Uncertain significance	3) Uncertain significance	3) Uncertain significance
Kanamycin	eis	eis_p.Lys234Asn	missense_variant	1.01946	0.196	0.537875	0	0	0.630965	0.959301	1	1	0	6014	1514	1	0	0.798884	0.000660066	1	0.025	1	0	0.975	0.789648	0.807888	1.67113e-05	0.00367211	0.999387	1	Uncertain	1.01603	0.125	0.565252	0	0	0.42847	1	1	1	0	20098	3352	1	0	0.857058	0.00029824	1	0.025	1	0	0.975	0.852512	0.861514	7.55076e-06	0.00166056	0.999816	1	Uncertain	3) Uncertain significance	Both Uncertain	3) Uncertain significance	3) Uncertain significance	3) Uncertain significance	3) Uncertain significance
Kanamycin	eis	eis_c.324A>T	synonymous_variant																													1.01588	0.145	0.607653	0	0	0.68488	1	1	1	0	20096	3352	1	0	0.857045	0.00029824	1	0.025	1	0	0.975	0.8525	0.861502	7.55076e-06	0.00166056	0.999816	1	Uncertain	3) Uncertain significance	ALL Evidence Only	3) Uncertain significance	4) Not assoc w R - Interim	3) Uncertain significance	4) Not assoc w R - Interim
Kanamycin	rrs	rrs_n.43C>G	non_coding_transcript_exon_variant	1.02424	0.194	0.537875	0.001	0.00238129	0.563525	0.959301	1	1	0	6014	1514	1	0	0.798884	0.000660066	1	0.025	1	0	0.975	0.789648	0.807888	1.67113e-05	0.00367211	0.999387	1	Uncertain	1.0151	0.146	0.584428	0	0	0.68138	1	1	1	0	20098	3352	1	0	0.857058	0.00029824	1	0.025	1	0	0.975	0.852512	0.861514	7.55076e-06	0.00166056	0.999816	1	Uncertain	3) Uncertain significance	Both Uncertain	3) Uncertain significance	3) Uncertain significance	3) Uncertain significance	3) Uncertain significance
Kanamycin	rrs	rrs_n.1320C>T	non_coding_transcript_exon_variant																													1.01488	0.141	0.583417	0	0	0.797631	1	1	1	0	20098	3352	1	0	0.857058	0.00029824	1	0.025	1	0	0.975	0.852512	0.861514	7.55076e-06	0.00166056	0.999816	1	Uncertain	3) Uncertain significance	ALL Evidence Only	3) Uncertain significance	3) Uncertain significance	3) Uncertain significance	3) Uncertain significance
Kanamycin	eis	eis_p.Ala120Val	missense_variant	1.02192	0.207	0.537875	0	0	0.60535	0.959301	1	1	0	6014	1514	1	0	0.798884	0.000660066	1	0.025	1	0	0.975	0.789648	0.807888	1.67113e-05	0.00367211	0.999387	1	Uncertain	1.01478	0.143	0.584187	0	0	0.466405	1	1	1	0	20098	3352	1	0	0.857058	0.00029824	1	0.025	1	0	0.975	0.852512	0.861514	7.55076e-06	0.00166056	0.999816	1	Uncertain	3) Uncertain significance	Both Uncertain	3) Uncertain significance	3) Uncertain significance	3) Uncertain significance	3) Uncertain significance
Kanamycin	eis	eis_p.Asn373fs	frameshift	1.02737	0.211	0.541403	0.012	0.0277762	0.485201	0.959301	1	1	0	6014	1514	1	0	0.798884	0.000660066	1	0.025	1	0	0.975	0.789648	0.807888	1.67113e-05	0.00367211	0.999387	1	Uncertain	1.01458	0.133	0.576066	0	0	0.490154	1	1	1	0	20098	3352	1	0	0.857058	0.00029824	1	0.025	1	0	0.975	0.852512	0.861514	7.55076e-06	0.00166056	0.999816	1	Uncertain	3) Uncertain significance	LoF Upgrade	3) Uncertain significance	3) Uncertain significance	4) Not assoc w R - Interim	4) Not assoc w R - Interim
Kanamycin	whiB7	whiB7_c.-242G>C	upstream_gene_variant	0.92734	0.042	0.182921	0.949	1	0.233598	0.959301	30	1	29	5985	1514	0.0333333	0.966667	0.798106	0.000660066	0.995178	0.000843571	0.172169	0.827831	0.999156	0.788839	0.807141	1.67113e-05	0.00367211	0.993082	0.996768	Uncertain	1.0144	0.275	0.884691	0.454	0.62295	0.958014	1	69	4	65	20033	3349	0.057971	0.942029	0.85677	0.00119296	0.996766	0.0160192	0.141829	0.858171	0.983981	0.852214	0.861237	0.000325134	0.00305161	0.99588	0.997503	Uncertain	3) Uncertain significance	Both Uncertain	3) Uncertain significance	3) Uncertain significance	3) Uncertain significance	3) Uncertain significance
Kanamycin	eis	eis_p.Tyr64Gln	missense_variant	1.01983	0.2	0.537875	0	0	0.609087	0.959301	1	1	0	6014	1514	1	0	0.798884	0.000660066	1	0.025	1	0	0.975	0.789648	0.807888	1.67113e-05	0.00367211	0.999387	1	Uncertain	1.01394	0.149	0.584428	0	0	0.683577	1	1	1	0	20098	3352	1	0	0.857058	0.00029824	1	0.025	1	0	0.975	0.852512	0.861514	7.55076e-06	0.00166056	0.999816	1	Uncertain	3) Uncertain significance	Both Uncertain	3) Uncertain significance	3) Uncertain significance	3) Uncertain significance	3) Uncertain significance
Kanamycin	rrs	rrs_n.266C>T	non_coding_transcript_exon_variant																													1.0138	0.142	0.583417	0	0	0.692435	1	1	1	0	20098	3352	1	0	0.857058	0.00029824	1	0.025	1	0	0.975	0.852512	0.861514	7.55076e-06	0.00166056	0.999816	1	Uncertain	3) Uncertain significance	ALL Evidence Only	3) Uncertain significance	3) Uncertain significance	3) Uncertain significance	3) Uncertain significance
Kanamycin	rrs	rrs_n.166T>G	non_coding_transcript_exon_variant																													1.01371	0.162	0.609832	0	0	0.733741	1	1	1	0	20098	3352	1	0	0.857058	0.00029824	1	0.025	1	0	0.975	0.852512	0.861514	7.55076e-06	0.00166056	0.999816	1	Uncertain	3) Uncertain significance	ALL Evidence Only	3) Uncertain significance	3) Uncertain significance	3) Uncertain significance	3) Uncertain significance
Kanamycin	whiB7	whiB7_p.Ser45Arg	missense_variant	1.01681	0.205	0.537875	0	0	0.748669	0.959301	1	1	0	6014	1514	1	0	0.798884	0.000660066	1	0.025	1	0	0.975	0.789648	0.807888	1.67113e-05	0.00367211	0.999387	1	Uncertain	1.01368	0.142	0.583417	0	0	0.874183	1	1	1	0	20098	3352	1	0	0.857058	0.00029824	1	0.025	1	0	0.975	0.852512	0.861514	7.55076e-06	0.00166056	0.999816	1	Uncertain	3) Uncertain significance	Both Uncertain	3) Uncertain significance	3) Uncertain significance	3) Uncertain significance	3) Uncertain significance
Kanamycin	whiB7	whiB7_p.Val65Phe	missense_variant	1.0197	0.2	0.537875	0	0	0.613751	0.959301	1	1	0	6014	1514	1	0	0.798884	0.000660066	1	0.025	1	0	0.975	0.789648	0.807888	1.67113e-05	0.00367211	0.999387	1	Uncertain	1.01365	0.138	0.583417	0	0	0.699311	1	1	1	0	20098	3352	1	0	0.857058	0.00029824	1	0.025	1	0	0.975	0.852512	0.861514	7.55076e-06	0.00166056	0.999816	1	Uncertain	3) Uncertain significance	Both Uncertain	3) Uncertain significance	3) Uncertain significance	3) Uncertain significance	3) Uncertain significance
Kanamycin	eis	eis_p.Arg106His	missense_variant	0.977788	0.316	0.741816	0.483	0.72164	0.771693	0.959301	5	0	5	6009	1515	0	1	0.798644	0	0.999169	0	0.521824	0.478176	1	0.789402	0.807655	0	0.00243194	0.998061	0.99973	Uncertain	1.01331	0.23	0.802767	0.475	0.63956	0.860412	1	42	1	41	20057	3352	0.0238095	0.97619	0.856807	0.00029824	0.99796	0.000602623	0.125659	0.874341	0.999397	0.852255	0.861271	7.55076e-06	0.00166056	0.997234	0.998536	Uncertain	3) Uncertain significance	Both Uncertain	3) Uncertain significance	3) Uncertain significance	3) Uncertain significance	3) Uncertain significance
Kanamycin	eis	eis_p.Trp253*	stop_gained																													1.01303	0.129	0.576066	0	0	0.80886	1	1	1	0	20098	3352	1	0	0.857058	0.00029824	1	0.025	1	0	0.975	0.852512	0.861514	7.55076e-06	0.00166056	0.999816	1	Uncertain	3) Uncertain significance	LoF Upgrade	3) Uncertain significance	3) Uncertain significance	4) Not assoc w R - Interim	4) Not assoc w R - Interim
Kanamycin	eis	eis_p.Thr2Ala	missense_variant	1.0211	0.193	0.537875	0	0	0.575562	0.959301	1	1	0	6014	1514	1	0	0.798884	0.000660066	1	0.025	1	0	0.975	0.789648	0.807888	1.67113e-05	0.00367211	0.999387	1	Uncertain	1.01292	0.152	0.584428	0	0	0.845264	1	1	1	0	20098	3352	1	0	0.857058	0.00029824	1	0.025	1	0	0.975	0.852512	0.861514	7.55076e-06	0.00166056	0.999816	1	Uncertain	3) Uncertain significance	Both Uncertain	3) Uncertain significance	3) Uncertain significance	3) Uncertain significance	3) Uncertain significance
Kanamycin	whiB7	whiB7_p.Val91Gly	missense_variant	1.01832	0.2	0.537875	0	0	0.726642	0.959301	1	1	0	6014	1514	1	0	0.798884	0.000660066	1	0.025	1	0	0.975	0.789648	0.807888	1.67113e-05	0.00367211	0.999387	1	Uncertain	1.01252	0.13	0.576066	0	0	0.772704	1	1	1	0	20098	3352	1	0	0.857058	0.00029824	1	0.025	1	0	0.975	0.852512	0.861514	7.55076e-06	0.00166056	0.999816	1	Uncertain	3) Uncertain significance	Both Uncertain	3) Uncertain significance	3) Uncertain significance	3) Uncertain significance	3) Uncertain significance
Kanamycin	eis	eis_p.Val163Ile	missense_variant	0.994555	0.473	0.825	0.101	0.202612	1	1	94	6	88	5926	1509	0.0638298	0.93617	0.797041	0.0039604	0.985367	0.0237826	0.133768	0.866232	0.976217	0.787716	0.806133	0.00145474	0.00860004	0.982003	0.988248	Uncertain	1.01248	0.401	0.884691	0.202	0.358612	0.828295	1	747	56	691	19407	3297	0.0749665	0.925033	0.854783	0.0167015	0.965618	0.0571228	0.0962488	0.903751	0.942877	0.850133	0.859343	0.0126401	0.021634	0.963006	0.968095	Uncertain	3) Uncertain significance	Both Uncertain	5) Not assoc w R	5) Not assoc w R	3) Uncertain significance	3) Uncertain significance
Kanamycin	rrs	rrs_n.1077dupT	non_coding_transcript_exon_variant	1.05317	0.009	0.0504915	0.522	0.764522	0.12955	0.827352	3	3	0	6014	1512	1	0	0.799096	0.0019802	1	0.292402	1	0	0.707598	0.789863	0.808098	0.000408551	0.00577597	0.999387	1	Uncertain	1.01193	0.145	0.584428	0.392	0.558115	0.4542	1	5	3	2	20096	3350	0.6	0.4	0.857118	0.000894721	0.9999	0.146633	0.947255	0.052745	0.853367	0.852573	0.861575	0.000184551	0.00261251	0.999641	0.999988	Uncertain	3) Uncertain significance	Both Uncertain	3) Uncertain significance	3) Uncertain significance	3) Uncertain significance	3) Uncertain significance
Kanamycin	eis	eis_p.Asp354Glu	missense_variant	1.01624	0.196	0.537875	0	0	0.743642	0.959301	1	1	0	6014	1514	1	0	0.798884	0.000660066	1	0.025	1	0	0.975	0.789648	0.807888	1.67113e-05	0.00367211	0.999387	1	Uncertain	1.01168	0.144	0.584428	0	0	0.532576	1	1	1	0	20098	3352	1	0	0.857058	0.00029824	1	0.025	1	0	0.975	0.852512	0.861514	7.55076e-06	0.00166056	0.999816	1	Uncertain	3) Uncertain significance	Both Uncertain	3) Uncertain significance	3) Uncertain significance	3) Uncertain significance	3) Uncertain significance
Kanamycin	rrs	rrs_n.1175dupT	non_coding_transcript_exon_variant	1.01404	0.183	0.537875	0	0	0.802158	0.959301	1	1	0	6014	1514	1	0	0.798884	0.000660066	1	0.025	1	0	0.975	0.789648	0.807888	1.67113e-05	0.00367211	0.999387	1	Uncertain	1.01159	0.169	0.626345	0	0	0.541358	1	1	1	0	20098	3352	1	0	0.857058	0.00029824	1	0.025	1	0	0.975	0.852512	0.861514	7.55076e-06	0.00166056	0.999816	1	Uncertain	3) Uncertain significance	Both Uncertain	3) Uncertain significance	3) Uncertain significance	3) Uncertain significance	3) Uncertain significance
Kanamycin	eis	eis_p.Gly222Ala	missense_variant	1.03496	0.195	0.537875	0.579	0.839786	0.440204	0.959301	1	1	0	6014	1514	1	0	0.798884	0.000660066	1	0.025	1	0	0.975	0.789648	0.807888	1.67113e-05	0.00367211	0.999387	1	Uncertain	1.0095	0.263	0.884691	0	0	0.656889	1	2	1	1	20097	3352	0.5	0.5	0.857051	0.00029824	0.99995	0.0125791	0.987421	0.0125791	0.987421	0.852506	0.861508	7.55076e-06	0.00166056	0.999723	0.999999	Uncertain	3) Uncertain significance	Both Uncertain	3) Uncertain significance	3) Uncertain significance	3) Uncertain significance	3) Uncertain significance
Kanamycin	eis	eis_p.Trp36Arg	missense_variant	0.98308	0.787	0.825	0	0	0.747151	0.959301	1	0	1	6013	1515	0	1	0.798751	0	0.999834	0	0.975	0.025	1	0.789513	0.807758	0	0.00243194	0.999074	0.999996	Uncertain	1.00907	0.285	0.884691	0.172	0.307632	0.646221	1	4	3	1	20097	3350	0.75	0.25	0.857125	0.000894721	0.99995	0.19412	0.993691	0.00630946	0.80588	0.85258	0.861581	0.000184551	0.00261251	0.999723	0.999999	Uncertain	3) Uncertain significance	Both Uncertain	3) Uncertain significance	3) Uncertain significance	3) Uncertain significance	3) Uncertain significance
Kanamycin	eis	eis_p.Thr269fs	frameshift	1.11368	0	0	0.996	1	0.00291117	0.0371836	36	4	32	5982	1511	0.111111	0.888889	0.798345	0.00264026	0.994679	0.0311161	0.260611	0.739389	0.968884	0.789078	0.807379	0.000719837	0.00674621	0.992497	0.996358	Uncertain	1.00729	0.344	0.884691	0.283	0.432011	1	1	150	4	146	19952	3349	0.0266667	0.973333	0.856272	0.00119296	0.992736	0.00731255	0.0668679	0.933132	0.992687	0.851702	0.860753	0.000325134	0.00305161	0.991463	0.993863	Uncertain	3) Uncertain significance	LoF Upgrade	3) Uncertain significance	3) Uncertain significance	4) Not assoc w R - Interim	4) Not assoc w R - Interim
Kanamycin	whiB7	whiB7_p.Leu27Pro	missense_variant	1.00628	0.193	0.537875	0	0	0.84232	0.959301	1	1	0	6014	1514	1	0	0.798884	0.000660066	1	0.025	1	0	0.975	0.789648	0.807888	1.67113e-05	0.00367211	0.999387	1	Uncertain	1.00727	0.151	0.584428	0	0	0.575982	1	1	1	0	20098	3352	1	0	0.857058	0.00029824	1	0.025	1	0	0.975	0.852512	0.861514	7.55076e-06	0.00166056	0.999816	1	Uncertain	3) Uncertain significance	Both Uncertain	3) Uncertain significance	3) Uncertain significance	3) Uncertain significance	3) Uncertain significance
Kanamycin	whiB7	whiB7_p.Arg81His	missense_variant	1.01587	0.208	0.537875	0	0	0.798972	0.959301	1	1	0	6014	1514	1	0	0.798884	0.000660066	1	0.025	1	0	0.975	0.789648	0.807888	1.67113e-05	0.00367211	0.999387	1	Uncertain	1.00606	0.161	0.609832	0	0	1	1	1	1	0	20098	3352	1	0	0.857058	0.00029824	1	0.025	1	0	0.975	0.852512	0.861514	7.55076e-06	0.00166056	0.999816	1	Uncertain	3) Uncertain significance	Both Uncertain	3) Uncertain significance	3) Uncertain significance	3) Uncertain significance	3) Uncertain significance
Kanamycin	eis	eis_p.Leu256Met	missense_variant	0.992854	0.505	0.825	0.032	0.0683355	0.643345	0.959301	3	1	2	6012	1514	0.333333	0.666667	0.798831	0.000660066	0.999667	0.00840376	0.905701	0.0942993	0.991596	0.789593	0.807837	1.67113e-05	0.00367211	0.998799	0.99996	Uncertain	1.0021	0.345	0.884691	0	0	0.825013	1	3	1	2	20096	3352	0.333333	0.666667	0.857045	0.00029824	0.9999	0.00840376	0.905701	0.0942993	0.991596	0.8525	0.861502	7.55076e-06	0.00166056	0.999641	0.999988	Uncertain	3) Uncertain significance	Both Uncertain	3) Uncertain significance	3) Uncertain significance	3) Uncertain significance	3) Uncertain significance
Kanamycin	eis	eis_p.Phe129Leu	missense_variant	1.02262	0.186	0.537875	0	0	0.64804	0.959301	1	1	0	6014	1514	1	0	0.798884	0.000660066	1	0.025	1	0	0.975	0.789648	0.807888	1.67113e-05	0.00367211	0.999387	1	Uncertain	1.00128	0.256	0.876495	0	0	1	1	2	1	1	20097	3352	0.5	0.5	0.857051	0.00029824	0.99995	0.0125791	0.987421	0.0125791	0.987421	0.852506	0.861508	7.55076e-06	0.00166056	0.999723	0.999999	Uncertain	3) Uncertain significance	Both Uncertain	3) Uncertain significance	3) Uncertain significance	3) Uncertain significance	3) Uncertain significance
Kanamycin	whiB7	whiB7_LoF	LoF	0.944785	0.062	0.253711	0.927	1	0.636809	1	45	4	41	5974	1511	0.0888889	0.911111	0.79813	0.00264026	0.993184	0.024753	0.212212	0.787788	0.975247	0.788854	0.807172	0.000719837	0.00674621	0.990764	0.995104	Uncertain	0.999854	0.499	0.882584	0.003	0.00572346	0.816795	0.820685	166	22	144	19955	3332	0.13253	0.86747	0.856916	0.00655933	0.992835	0.0849555	0.193752	0.806248	0.915045	0.852353	0.86139	0.00411513	0.00991416	0.99157	0.993955	Neutral	4) Not assoc w R - Interim	ALL Neutral only	3) Uncertain significance	3) Uncertain significance	4) Not assoc w R - Interim	4) Not assoc w R - Interim
Kanamycin	rrs	rrs_n.1016G>T	non_coding_transcript_exon_variant																													0.999233	0.747	0.884691	0	0	1	1	2	1	1	20097	3352	0.5	0.5	0.857051	0.00029824	0.99995	0.0125791	0.987421	0.0125791	0.987421	0.852506	0.861508	7.55076e-06	0.00166056	0.999723	0.999999	Uncertain	3) Uncertain significance	ALL Evidence Only	3) Uncertain significance	3) Uncertain significance	3) Uncertain significance	3) Uncertain significance
Kanamycin	rrs	rrs_n.933C>G	non_coding_transcript_exon_variant	0.993747	0.736	0.825	0.061	0.126987	0.869835	0.959301	1	0	1	6013	1515	0	1	0.798751	0	0.999834	0	0.975	0.025	1	0.789513	0.807758	0	0.00243194	0.999074	0.999996	Uncertain	0.997833	0.851	0.884691	0	0	1	1	1	0	1	20097	3353	0	1	0.857015	0	0.99995	0	0.975	0.025	1	0.852469	0.861472	0	0.00109957	0.999723	0.999999	Uncertain	3) Uncertain significance	Both Uncertain	3) Uncertain significance	3) Uncertain significance	3) Uncertain significance	3) Uncertain significance
Kanamycin	rrs	rrs_n.165C>A	non_coding_transcript_exon_variant	0.995745	0.588	0.825	0	0	0.931841	0.99311	2	1	1	6013	1514	0.5	0.5	0.798857	0.000660066	0.999834	0.0125791	0.987421	0.0125791	0.987421	0.78962	0.807863	1.67113e-05	0.00367211	0.999074	0.999996	Uncertain	0.997665	0.728	0.884691	0	0	1	1	2	1	1	20097	3352	0.5	0.5	0.857051	0.00029824	0.99995	0.0125791	0.987421	0.0125791	0.987421	0.852506	0.861508	7.55076e-06	0.00166056	0.999723	0.999999	Uncertain	3) Uncertain significance	Both Uncertain	3) Uncertain significance	3) Uncertain significance	3) Uncertain significance	3) Uncertain significance
Kanamycin	rrs	rrs_n.983T>C	non_coding_transcript_exon_variant																													0.996935	0.87	0.884691	0	0	1	1	1	0	1	20097	3353	0	1	0.857015	0	0.99995	0	0.975	0.025	1	0.852469	0.861472	0	0.00109957	0.999723	0.999999	Uncertain	3) Uncertain significance	ALL Evidence Only	3) Uncertain significance	3) Uncertain significance	3) Uncertain significance	3) Uncertain significance
Kanamycin	eis	eis_c.339T>C	synonymous_variant	0.994616	0.805	0.82364	0	0	0.930058	0.977608	1	0	1	6013	1515	0	1	0.798751	0	0.999834	0	0.975	0.025	1	0.789513	0.807758	0	0.00243194	0.999074	0.999996	Uncertain	0.996437	0.861	0.888	0	0	1	1	1	0	1	20095	3353	0	1	0.857003	0	0.99995	0	0.975	0.025	1	0.852456	0.86146	0	0.00109957	0.999723	0.999999	Uncertain	3) Uncertain significance	Both Uncertain	3) Uncertain significance	4) Not assoc w R - Interim	3) Uncertain significance	4) Not assoc w R - Interim
Kanamycin	rrs	rrs_n.889C>T	non_coding_transcript_exon_variant																													0.996274	0.847	0.884691	0	0	1	1	1	0	1	20097	3353	0	1	0.857015	0	0.99995	0	0.975	0.025	1	0.852469	0.861472	0	0.00109957	0.999723	0.999999	Uncertain	3) Uncertain significance	ALL Evidence Only	3) Uncertain significance	3) Uncertain significance	3) Uncertain significance	3) Uncertain significance
Kanamycin	rrs	rrs_n.896G>A	non_coding_transcript_exon_variant																													0.996274	0.847	0.884691	0	0	1	1	1	0	1	20097	3353	0	1	0.857015	0	0.99995	0	0.975	0.025	1	0.852469	0.861472	0	0.00109957	0.999723	0.999999	Uncertain	3) Uncertain significance	ALL Evidence Only	3) Uncertain significance	3) Uncertain significance	3) Uncertain significance	3) Uncertain significance
Kanamycin	rrs	rrs_n.934G>A	non_coding_transcript_exon_variant																													0.996274	0.847	0.884691	0	0	1	1	1	0	1	20097	3353	0	1	0.857015	0	0.99995	0	0.975	0.025	1	0.852469	0.861472	0	0.00109957	0.999723	0.999999	Uncertain	3) Uncertain significance	ALL Evidence Only	3) Uncertain significance	3) Uncertain significance	3) Uncertain significance	3) Uncertain significance
Kanamycin	rrs	rrs_n.-55T>G	upstream_gene_variant	0.988322	0.672	0.825	0.14	0.274201	0.852201	0.959301	2	0	2	6012	1515	0	1	0.798725	0	0.999667	0	0.841886	0.158114	1	0.789485	0.807732	0	0.00243194	0.998799	0.99996	Uncertain	0.996239	0.773	0.884691	0.063	0.116445	1	1	2	0	2	20096	3353	0	1	0.857009	0	0.9999	0	0.841886	0.158114	1	0.852463	0.861466	0	0.00109957	0.999641	0.999988	Uncertain	3) Uncertain significance	Both Uncertain	3) Uncertain significance	3) Uncertain significance	3) Uncertain significance	3) Uncertain significance
Kanamycin	rrs	rrs_n.888G>A	non_coding_transcript_exon_variant																													0.996222	0.863	0.884691	0	0	1	1	1	0	1	20097	3353	0	1	0.857015	0	0.99995	0	0.975	0.025	1	0.852469	0.861472	0	0.00109957	0.999723	0.999999	Uncertain	3) Uncertain significance	ALL Evidence Only	3) Uncertain significance	3) Uncertain significance	3) Uncertain significance	3) Uncertain significance
Kanamycin	rrs	rrs_n.899A>G	non_coding_transcript_exon_variant																													0.996222	0.863	0.884691	0	0	1	1	1	0	1	20097	3353	0	1	0.857015	0	0.99995	0	0.975	0.025	1	0.852469	0.861472	0	0.00109957	0.999723	0.999999	Uncertain	3) Uncertain significance	ALL Evidence Only	3) Uncertain significance	3) Uncertain significance	3) Uncertain significance	3) Uncertain significance
Kanamycin	rrs	rrs_n.922G>A	non_coding_transcript_exon_variant																													0.996222	0.863	0.884691	0	0	1	1	1	0	1	20097	3353	0	1	0.857015	0	0.99995	0	0.975	0.025	1	0.852469	0.861472	0	0.00109957	0.999723	0.999999	Uncertain	3) Uncertain significance	ALL Evidence Only	3) Uncertain significance	3) Uncertain significance	3) Uncertain significance	3) Uncertain significance
Kanamycin	rrs	rrs_n.936C>T	non_coding_transcript_exon_variant																													0.996222	0.863	0.884691	0	0	1	1	1	0	1	20097	3353	0	1	0.857015	0	0.99995	0	0.975	0.025	1	0.852469	0.861472	0	0.00109957	0.999723	0.999999	Uncertain	3) Uncertain significance	ALL Evidence Only	3) Uncertain significance	3) Uncertain significance	3) Uncertain significance	3) Uncertain significance
Kanamycin	eis	eis_c.-70T>C	upstream_gene_variant	0.991975	0.777	0.825	0	0	0.869857	0.959301	1	0	1	6013	1515	0	1	0.798751	0	0.999834	0	0.975	0.025	1	0.789513	0.807758	0	0.00243194	0.999074	0.999996	Uncertain	0.995874	0.841	0.884691	0	0	1	1	1	0	1	20097	3353	0	1	0.857015	0	0.99995	0	0.975	0.025	1	0.852469	0.861472	0	0.00109957	0.999723	0.999999	Uncertain	3) Uncertain significance	Both Uncertain	3) Uncertain significance	3) Uncertain significance	3) Uncertain significance	3) Uncertain significance
Kanamycin	eis	eis_p.Gly159Asp	missense_variant	0.991975	0.777	0.825	0	0	0.869857	0.959301	1	0	1	6013	1515	0	1	0.798751	0	0.999834	0	0.975	0.025	1	0.789513	0.807758	0	0.00243194	0.999074	0.999996	Uncertain	0.995874	0.841	0.884691	0	0	1	1	1	0	1	20097	3353	0	1	0.857015	0	0.99995	0	0.975	0.025	1	0.852469	0.861472	0	0.00109957	0.999723	0.999999	Uncertain	3) Uncertain significance	Both Uncertain	3) Uncertain significance	3) Uncertain significance	3) Uncertain significance	3) Uncertain significance
Kanamycin	eis	eis_p.Ala207Thr	missense_variant	0.993457	0.813	0.825	0	0	0.944892	0.99311	1	0	1	6013	1515	0	1	0.798751	0	0.999834	0	0.975	0.025	1	0.789513	0.807758	0	0.00243194	0.999074	0.999996	Uncertain	0.995709	0.848	0.884691	0	0	1	1	1	0	1	20097	3353	0	1	0.857015	0	0.99995	0	0.975	0.025	1	0.852469	0.861472	0	0.00109957	0.999723	0.999999	Uncertain	3) Uncertain significance	Both Uncertain	3) Uncertain significance	3) Uncertain significance	3) Uncertain significance	3) Uncertain significance
Kanamycin	rrs	rrs_n.5_6delGTinsTGG	non_coding_transcript_exon_variant	0.993457	0.813	0.825	0	0	0.944892	0.99311	1	0	1	6013	1515	0	1	0.798751	0	0.999834	0	0.975	0.025	1	0.789513	0.807758	0	0.00243194	0.999074	0.999996	Uncertain	0.995709	0.848	0.884691	0	0	1	1	1	0	1	20097	3353	0	1	0.857015	0	0.99995	0	0.975	0.025	1	0.852469	0.861472	0	0.00109957	0.999723	0.999999	Uncertain	3) Uncertain significance	Both Uncertain	3) Uncertain significance	3) Uncertain significance	3) Uncertain significance	3) Uncertain significance
Kanamycin	whiB7	whiB7_c.-8A>T	upstream_gene_variant	0.993457	0.813	0.825	0	0	0.944892	0.99311	1	0	1	6013	1515	0	1	0.798751	0	0.999834	0	0.975	0.025	1	0.789513	0.807758	0	0.00243194	0.999074	0.999996	Uncertain	0.995709	0.848	0.884691	0	0	1	1	1	0	1	20097	3353	0	1	0.857015	0	0.99995	0	0.975	0.025	1	0.852469	0.861472	0	0.00109957	0.999723	0.999999	Uncertain	3) Uncertain significance	Both Uncertain	3) Uncertain significance	3) Uncertain significance	3) Uncertain significance	3) Uncertain significance
Kanamycin	eis	eis_p.Arg339Gln	missense_variant																													0.995372	0.865	0.884691	0	0	1	1	1	0	1	20097	3353	0	1	0.857015	0	0.99995	0	0.975	0.025	1	0.852469	0.861472	0	0.00109957	0.999723	0.999999	Uncertain	3) Uncertain significance	ALL Evidence Only	3) Uncertain significance	3) Uncertain significance	3) Uncertain significance	3) Uncertain significance
Kanamycin	eis	eis_p.Leu256Pro	missense_variant																													0.995318	0.864	0.884691	0	0	1	1	1	0	1	20097	3353	0	1	0.857015	0	0.99995	0	0.975	0.025	1	0.852469	0.861472	0	0.00109957	0.999723	0.999999	Uncertain	3) Uncertain significance	ALL Evidence Only	3) Uncertain significance	3) Uncertain significance	3) Uncertain significance	3) Uncertain significance
Kanamycin	rrs	rrs_n.897C>T	non_coding_transcript_exon_variant																													0.994698	0.734	0.884691	0.242	0.400167	1	1	2	0	2	20096	3353	0	1	0.857009	0	0.9999	0	0.841886	0.158114	1	0.852463	0.861466	0	0.00109957	0.999641	0.999988	Uncertain	3) Uncertain significance	ALL Evidence Only	3) Uncertain significance	3) Uncertain significance	3) Uncertain significance	3) Uncertain significance
Kanamycin	rrs	rrs_n.948A>T	non_coding_transcript_exon_variant																													0.994698	0.734	0.884691	0.242	0.400167	1	1	2	0	2	20096	3353	0	1	0.857009	0	0.9999	0	0.841886	0.158114	1	0.852463	0.861466	0	0.00109957	0.999641	0.999988	Uncertain	3) Uncertain significance	ALL Evidence Only	3) Uncertain significance	3) Uncertain significance	3) Uncertain significance	3) Uncertain significance
Kanamycin	rrs	rrs_n.958T>A	non_coding_transcript_exon_variant																													0.994698	0.734	0.884691	0.242	0.400167	1	1	2	0	2	20096	3353	0	1	0.857009	0	0.9999	0	0.841886	0.158114	1	0.852463	0.861466	0	0.00109957	0.999641	0.999988	Uncertain	3) Uncertain significance	ALL Evidence Only	3) Uncertain significance	3) Uncertain significance	3) Uncertain significance	3) Uncertain significance
Kanamycin	eis	eis_p.Glu103Lys	missense_variant																													0.994576	0.862	0.884691	0	0	1	1	1	0	1	20097	3353	0	1	0.857015	0	0.99995	0	0.975	0.025	1	0.852469	0.861472	0	0.00109957	0.999723	0.999999	Uncertain	3) Uncertain significance	ALL Evidence Only	3) Uncertain significance	3) Uncertain significance	3) Uncertain significance	3) Uncertain significance
Kanamycin	rrs	rrs_n.-50A>G	upstream_gene_variant																													0.99453	0.847	0.884691	0	0	1	1	1	0	1	20097	3353	0	1	0.857015	0	0.99995	0	0.975	0.025	1	0.852469	0.861472	0	0.00109957	0.999723	0.999999	Uncertain	3) Uncertain significance	ALL Evidence Only	3) Uncertain significance	3) Uncertain significance	3) Uncertain significance	3) Uncertain significance
Kanamycin	rrs	rrs_n.358G>T	non_coding_transcript_exon_variant																													0.994509	0.844	0.884691	0	0	1	1	1	0	1	20097	3353	0	1	0.857015	0	0.99995	0	0.975	0.025	1	0.852469	0.861472	0	0.00109957	0.999723	0.999999	Uncertain	3) Uncertain significance	ALL Evidence Only	3) Uncertain significance	3) Uncertain significance	3) Uncertain significance	3) Uncertain significance
Kanamycin	whiB7	whiB7_c.-358C>T	upstream_gene_variant																													0.99443	0.85	0.884691	0	0	1	1	1	0	1	20097	3353	0	1	0.857015	0	0.99995	0	0.975	0.025	1	0.852469	0.861472	0	0.00109957	0.999723	0.999999	Uncertain	3) Uncertain significance	ALL Evidence Only	3) Uncertain significance	3) Uncertain significance	3) Uncertain significance	3) Uncertain significance
Kanamycin	rrs	rrs_n.673G>A	non_coding_transcript_exon_variant																													0.994428	0.857	0.884691	0	0	1	1	1	0	1	20097	3353	0	1	0.857015	0	0.99995	0	0.975	0.025	1	0.852469	0.861472	0	0.00109957	0.999723	0.999999	Uncertain	3) Uncertain significance	ALL Evidence Only	3) Uncertain significance	3) Uncertain significance	3) Uncertain significance	3) Uncertain significance
Kanamycin	eis	eis_c.189G>A	synonymous_variant																													0.994296	0.855	0.888	0	0	1	1	1	0	1	20095	3353	0	1	0.857003	0	0.99995	0	0.975	0.025	1	0.852456	0.86146	0	0.00109957	0.999723	0.999999	Uncertain	3) Uncertain significance	ALL Evidence Only	3) Uncertain significance	4) Not assoc w R - Interim	3) Uncertain significance	4) Not assoc w R - Interim
Kanamycin	eis	eis_p.Asp152Asn	missense_variant																													0.994244	0.865	0.884691	0	0	1	1	1	0	1	20097	3353	0	1	0.857015	0	0.99995	0	0.975	0.025	1	0.852469	0.861472	0	0.00109957	0.999723	0.999999	Uncertain	3) Uncertain significance	ALL Evidence Only	3) Uncertain significance	3) Uncertain significance	3) Uncertain significance	3) Uncertain significance
Kanamycin	rrs	rrs_n.282C>T	non_coding_transcript_exon_variant																													0.994244	0.865	0.884691	0	0	1	1	1	0	1	20097	3353	0	1	0.857015	0	0.99995	0	0.975	0.025	1	0.852469	0.861472	0	0.00109957	0.999723	0.999999	Uncertain	3) Uncertain significance	ALL Evidence Only	3) Uncertain significance	3) Uncertain significance	3) Uncertain significance	3) Uncertain significance
Kanamycin	eis	eis_p.Ala22Gly	missense_variant																													0.994134	0.604	0.884691	0.014	0.0268427	1	1	3	1	2	20096	3352	0.333333	0.666667	0.857045	0.00029824	0.9999	0.00840376	0.905701	0.0942993	0.991596	0.8525	0.861502	7.55076e-06	0.00166056	0.999641	0.999988	Uncertain	3) Uncertain significance	ALL Evidence Only	3) Uncertain significance	3) Uncertain significance	3) Uncertain significance	3) Uncertain significance
Kanamycin	eis	eis_p.Trp13Arg	missense_variant																													0.993833	0.864	0.884691	0	0	1	1	1	0	1	20097	3353	0	1	0.857015	0	0.99995	0	0.975	0.025	1	0.852469	0.861472	0	0.00109957	0.999723	0.999999	Uncertain	3) Uncertain significance	ALL Evidence Only	3) Uncertain significance	3) Uncertain significance	3) Uncertain significance	3) Uncertain significance
Kanamycin	rrs	rrs_n.-2_-1insGTTTTGTTTGGAGA	upstream_gene_variant																													0.993788	0.822	0.884691	0.053	0.0982139	1	1	1	0	1	20097	3353	0	1	0.857015	0	0.99995	0	0.975	0.025	1	0.852469	0.861472	0	0.00109957	0.999723	0.999999	Uncertain	3) Uncertain significance	ALL Evidence Only	3) Uncertain significance	3) Uncertain significance	3) Uncertain significance	3) Uncertain significance
Kanamycin	eis	eis_p.Ala370Val	missense_variant																													0.993699	0.873	0.884691	0	0	1	1	1	0	1	20097	3353	0	1	0.857015	0	0.99995	0	0.975	0.025	1	0.852469	0.861472	0	0.00109957	0.999723	0.999999	Uncertain	3) Uncertain significance	ALL Evidence Only	3) Uncertain significance	3) Uncertain significance	3) Uncertain significance	3) Uncertain significance
Kanamycin	eis	eis_p.Ile267Thr	missense_variant																													0.993549	0.863	0.884691	0	0	1	1	1	0	1	20097	3353	0	1	0.857015	0	0.99995	0	0.975	0.025	1	0.852469	0.861472	0	0.00109957	0.999723	0.999999	Uncertain	3) Uncertain significance	ALL Evidence Only	3) Uncertain significance	3) Uncertain significance	3) Uncertain significance	3) Uncertain significance
Kanamycin	rrs	rrs_n.358G>A	non_coding_transcript_exon_variant																													0.993549	0.863	0.884691	0	0	1	1	1	0	1	20097	3353	0	1	0.857015	0	0.99995	0	0.975	0.025	1	0.852469	0.861472	0	0.00109957	0.999723	0.999999	Uncertain	3) Uncertain significance	ALL Evidence Only	3) Uncertain significance	3) Uncertain significance	3) Uncertain significance	3) Uncertain significance
Kanamycin	rrs	rrs_n.86G>A	non_coding_transcript_exon_variant																													0.993549	0.863	0.884691	0	0	1	1	1	0	1	20097	3353	0	1	0.857015	0	0.99995	0	0.975	0.025	1	0.852469	0.861472	0	0.00109957	0.999723	0.999999	Uncertain	3) Uncertain significance	ALL Evidence Only	3) Uncertain significance	3) Uncertain significance	3) Uncertain significance	3) Uncertain significance
Kanamycin	rrs	rrs_n.905C>A	non_coding_transcript_exon_variant																													0.993521	0.514	0.884691	0.129	0.234813	1	1	10	2	8	20090	3351	0.2	0.8	0.857045	0.000596481	0.999602	0.0252107	0.556095	0.443905	0.974789	0.852499	0.861503	7.22448e-05	0.00215302	0.999216	0.999828	Uncertain	3) Uncertain significance	ALL Evidence Only	3) Uncertain significance	3) Uncertain significance	3) Uncertain significance	3) Uncertain significance
Kanamycin	eis	eis_c.418C>T	synonymous_variant																													0.993503	0.866	0.888	0	0	1	1	1	0	1	20095	3353	0	1	0.857003	0	0.99995	0	0.975	0.025	1	0.852456	0.86146	0	0.00109957	0.999723	0.999999	Uncertain	3) Uncertain significance	ALL Evidence Only	3) Uncertain significance	4) Not assoc w R - Interim	3) Uncertain significance	4) Not assoc w R - Interim
Kanamycin	eis	eis_c.549C>T	synonymous_variant																													0.993503	0.866	0.888	0	0	1	1	1	0	1	20095	3353	0	1	0.857003	0	0.99995	0	0.975	0.025	1	0.852456	0.86146	0	0.00109957	0.999723	0.999999	Uncertain	3) Uncertain significance	ALL Evidence Only	3) Uncertain significance	4) Not assoc w R - Interim	3) Uncertain significance	4) Not assoc w R - Interim
Kanamycin	rrs	rrs_n.16T>G	non_coding_transcript_exon_variant																													0.993336	0.843	0.884691	0	0	1	1	1	0	1	20097	3353	0	1	0.857015	0	0.99995	0	0.975	0.025	1	0.852469	0.861472	0	0.00109957	0.999723	0.999999	Uncertain	3) Uncertain significance	ALL Evidence Only	3) Uncertain significance	3) Uncertain significance	3) Uncertain significance	3) Uncertain significance
Kanamycin	eis	eis_p.Glu10*	stop_gained	0.990306	0.798	0.825	0	0	0.841849	0.959301	1	0	1	6013	1515	0	1	0.798751	0	0.999834	0	0.975	0.025	1	0.789513	0.807758	0	0.00243194	0.999074	0.999996	Uncertain	0.993115	0.864	0.884691	0	0	1	1	1	0	1	20097	3353	0	1	0.857015	0	0.99995	0	0.975	0.025	1	0.852469	0.861472	0	0.00109957	0.999723	0.999999	Uncertain	3) Uncertain significance	LoF Upgrade	3) Uncertain significance	3) Uncertain significance	4) Not assoc w R - Interim	4) Not assoc w R - Interim
Kanamycin	rrs	rrs_n.970A>C	non_coding_transcript_exon_variant	0.990306	0.798	0.825	0	0	0.841849	0.959301	1	0	1	6013	1515	0	1	0.798751	0	0.999834	0	0.975	0.025	1	0.789513	0.807758	0	0.00243194	0.999074	0.999996	Uncertain	0.993115	0.864	0.884691	0	0	1	1	1	0	1	20097	3353	0	1	0.857015	0	0.99995	0	0.975	0.025	1	0.852469	0.861472	0	0.00109957	0.999723	0.999999	Uncertain	3) Uncertain significance	Both Uncertain	3) Uncertain significance	3) Uncertain significance	3) Uncertain significance	3) Uncertain significance
Kanamycin	eis	eis_p.Pro114Gln	missense_variant	0.991609	0.785	0.825	0	0	0.866707	0.959301	1	0	1	6013	1515	0	1	0.798751	0	0.999834	0	0.975	0.025	1	0.789513	0.807758	0	0.00243194	0.999074	0.999996	Uncertain	0.993087	0.864	0.884691	0	0	1	1	1	0	1	20097	3353	0	1	0.857015	0	0.99995	0	0.975	0.025	1	0.852469	0.861472	0	0.00109957	0.999723	0.999999	Uncertain	3) Uncertain significance	Both Uncertain	3) Uncertain significance	3) Uncertain significance	3) Uncertain significance	3) Uncertain significance
Kanamycin	whiB7	whiB7_c.-166delG	upstream_gene_variant	1.00244	0.338	0.773855	0	0	1	1	2	1	1	6013	1514	0.5	0.5	0.798857	0.000660066	0.999834	0.0125791	0.987421	0.0125791	0.987421	0.78962	0.807863	1.67113e-05	0.00367211	0.999074	0.999996	Uncertain	0.993014	0.632	0.884691	0.029	0.0550158	0.911616	1	3	1	2	20096	3352	0.333333	0.666667	0.857045	0.00029824	0.9999	0.00840376	0.905701	0.0942993	0.991596	0.8525	0.861502	7.55076e-06	0.00166056	0.999641	0.999988	Uncertain	3) Uncertain significance	Both Uncertain	3) Uncertain significance	3) Uncertain significance	3) Uncertain significance	3) Uncertain significance
Kanamycin	eis	eis_p.Gly222Arg	missense_variant	0.989847	0.799	0.825	0	0	0.862912	0.959301	1	0	1	6013	1515	0	1	0.798751	0	0.999834	0	0.975	0.025	1	0.789513	0.807758	0	0.00243194	0.999074	0.999996	Uncertain	0.992673	0.873	0.884691	0	0	1	1	1	0	1	20097	3353	0	1	0.857015	0	0.99995	0	0.975	0.025	1	0.852469	0.861472	0	0.00109957	0.999723	0.999999	Uncertain	3) Uncertain significance	Both Uncertain	3) Uncertain significance	3) Uncertain significance	3) Uncertain significance	3) Uncertain significance
Kanamycin	eis	eis_p.Thr287Ala	missense_variant	0.989847	0.799	0.825	0	0	0.862912	0.959301	1	0	1	6013	1515	0	1	0.798751	0	0.999834	0	0.975	0.025	1	0.789513	0.807758	0	0.00243194	0.999074	0.999996	Uncertain	0.992673	0.873	0.884691	0	0	1	1	1	0	1	20097	3353	0	1	0.857015	0	0.99995	0	0.975	0.025	1	0.852469	0.861472	0	0.00109957	0.999723	0.999999	Uncertain	3) Uncertain significance	Both Uncertain	3) Uncertain significance	3) Uncertain significance	3) Uncertain significance	3) Uncertain significance
Kanamycin	rrs	rrs_n.1276T>G	non_coding_transcript_exon_variant																													0.992615	0.859	0.884691	0	0	1	1	1	0	1	20097	3353	0	1	0.857015	0	0.99995	0	0.975	0.025	1	0.852469	0.861472	0	0.00109957	0.999723	0.999999	Uncertain	3) Uncertain significance	ALL Evidence Only	3) Uncertain significance	3) Uncertain significance	3) Uncertain significance	3) Uncertain significance
Kanamycin	rrs	rrs_n.1341A>G	non_coding_transcript_exon_variant																													0.992615	0.859	0.884691	0	0	1	1	1	0	1	20097	3353	0	1	0.857015	0	0.99995	0	0.975	0.025	1	0.852469	0.861472	0	0.00109957	0.999723	0.999999	Uncertain	3) Uncertain significance	ALL Evidence Only	3) Uncertain significance	3) Uncertain significance	3) Uncertain significance	3) Uncertain significance
Kanamycin	eis	eis_p.Val396Ile	missense_variant																													0.992613	0.85	0.884691	0	0	1	1	1	0	1	20097	3353	0	1	0.857015	0	0.99995	0	0.975	0.025	1	0.852469	0.861472	0	0.00109957	0.999723	0.999999	Uncertain	3) Uncertain significance	ALL Evidence Only	3) Uncertain significance	3) Uncertain significance	3) Uncertain significance	3) Uncertain significance
Kanamycin	rrs	rrs_n.1414C>T	non_coding_transcript_exon_variant																													0.992613	0.85	0.884691	0	0	1	1	1	0	1	20097	3353	0	1	0.857015	0	0.99995	0	0.975	0.025	1	0.852469	0.861472	0	0.00109957	0.999723	0.999999	Uncertain	3) Uncertain significance	ALL Evidence Only	3) Uncertain significance	3) Uncertain significance	3) Uncertain significance	3) Uncertain significance
Kanamycin	rrs	rrs_n.908A>G	non_coding_transcript_exon_variant	0.985516	0.814	0.825	0	0	0.805084	0.959301	1	0	1	6013	1515	0	1	0.798751	0	0.999834	0	0.975	0.025	1	0.789513	0.807758	0	0.00243194	0.999074	0.999996	Uncertain	0.992583	0.558	0.884691	0.052	0.0968601	0.594711	1	4	1	3	20095	3352	0.25	0.75	0.857039	0.00029824	0.999851	0.00630946	0.80588	0.19412	0.993691	0.852493	0.861497	7.55076e-06	0.00166056	0.999564	0.999969	Uncertain	3) Uncertain significance	Both Uncertain	3) Uncertain significance	3) Uncertain significance	3) Uncertain significance	3) Uncertain significance
Kanamycin	rrs	rrs_n.1317C>T	non_coding_transcript_exon_variant																													0.992408	0.86	0.884691	0	0	1	1	1	0	1	20097	3353	0	1	0.857015	0	0.99995	0	0.975	0.025	1	0.852469	0.861472	0	0.00109957	0.999723	0.999999	Uncertain	3) Uncertain significance	ALL Evidence Only	3) Uncertain significance	3) Uncertain significance	3) Uncertain significance	3) Uncertain significance
Kanamycin	rrs	rrs_n.1274C>T	non_coding_transcript_exon_variant	0.990125	0.796	0.825	0	0	0.94401	0.99311	1	0	1	6013	1515	0	1	0.798751	0	0.999834	0	0.975	0.025	1	0.789513	0.807758	0	0.00243194	0.999074	0.999996	Uncertain	0.992204	0.852	0.884691	0	0	1	1	1	0	1	20097	3353	0	1	0.857015	0	0.99995	0	0.975	0.025	1	0.852469	0.861472	0	0.00109957	0.999723	0.999999	Uncertain	3) Uncertain significance	Both Uncertain	3) Uncertain significance	3) Uncertain significance	3) Uncertain significance	3) Uncertain significance
Kanamycin	eis	eis_p.Asp260Tyr	missense_variant	0.990086	0.795	0.825	0	0	0.942846	0.99311	1	0	1	6013	1515	0	1	0.798751	0	0.999834	0	0.975	0.025	1	0.789513	0.807758	0	0.00243194	0.999074	0.999996	Uncertain	0.992197	0.871	0.884691	0	0	1	1	1	0	1	20097	3353	0	1	0.857015	0	0.99995	0	0.975	0.025	1	0.852469	0.861472	0	0.00109957	0.999723	0.999999	Uncertain	3) Uncertain significance	Both Uncertain	3) Uncertain significance	3) Uncertain significance	3) Uncertain significance	3) Uncertain significance
Kanamycin	rrs	rrs_n.304_305dupGT	non_coding_transcript_exon_variant	0.989953	0.785	0.825	0	0	0.843291	0.959301	1	0	1	6013	1515	0	1	0.798751	0	0.999834	0	0.975	0.025	1	0.789513	0.807758	0	0.00243194	0.999074	0.999996	Uncertain	0.991773	0.86	0.884691	0	0	1	1	1	0	1	20097	3353	0	1	0.857015	0	0.99995	0	0.975	0.025	1	0.852469	0.861472	0	0.00109957	0.999723	0.999999	Uncertain	3) Uncertain significance	Both Uncertain	3) Uncertain significance	3) Uncertain significance	3) Uncertain significance	3) Uncertain significance
Kanamycin	rrs	rrs_n.-52T>G	upstream_gene_variant	0.989953	0.785	0.825	0	0	0.843291	0.959301	1	0	1	6013	1515	0	1	0.798751	0	0.999834	0	0.975	0.025	1	0.789513	0.807758	0	0.00243194	0.999074	0.999996	Uncertain	0.991773	0.86	0.884691	0	0	1	1	1	0	1	20097	3353	0	1	0.857015	0	0.99995	0	0.975	0.025	1	0.852469	0.861472	0	0.00109957	0.999723	0.999999	Uncertain	3) Uncertain significance	Both Uncertain	3) Uncertain significance	3) Uncertain significance	3) Uncertain significance	3) Uncertain significance
Kanamycin	rrs	rrs_n.16T>C	non_coding_transcript_exon_variant	0.981158	0.813	0.825	0	0	0.745219	0.959301	1	0	1	6013	1515	0	1	0.798751	0	0.999834	0	0.975	0.025	1	0.789513	0.807758	0	0.00243194	0.999074	0.999996	Uncertain	0.991638	0.544	0.884691	0.143	0.258985	0.503676	1	4	1	3	20095	3352	0.25	0.75	0.857039	0.00029824	0.999851	0.00630946	0.80588	0.19412	0.993691	0.852493	0.861497	7.55076e-06	0.00166056	0.999564	0.999969	Uncertain	3) Uncertain significance	Both Uncertain	3) Uncertain significance	3) Uncertain significance	3) Uncertain significance	3) Uncertain significance
Kanamycin	whiB7	whiB7_c.-250G>A	upstream_gene_variant																													0.991596	0.867	0.884691	0	0	1	1	1	0	1	20097	3353	0	1	0.857015	0	0.99995	0	0.975	0.025	1	0.852469	0.861472	0	0.00109957	0.999723	0.999999	Uncertain	3) Uncertain significance	ALL Evidence Only	3) Uncertain significance	3) Uncertain significance	3) Uncertain significance	3) Uncertain significance
Kanamycin	whiB7	whiB7_p.Pro62Thr	missense_variant																													0.991596	0.867	0.884691	0	0	1	1	1	0	1	20097	3353	0	1	0.857015	0	0.99995	0	0.975	0.025	1	0.852469	0.861472	0	0.00109957	0.999723	0.999999	Uncertain	3) Uncertain significance	ALL Evidence Only	3) Uncertain significance	3) Uncertain significance	3) Uncertain significance	3) Uncertain significance
Kanamycin	rrs	rrs_n.1338A>C	non_coding_transcript_exon_variant	0.987236	0.803	0.825	0	0	0.915513	0.99311	1	0	1	6013	1515	0	1	0.798751	0	0.999834	0	0.975	0.025	1	0.789513	0.807758	0	0.00243194	0.999074	0.999996	Uncertain	0.991465	0.86	0.884691	0	0	1	1	1	0	1	20097	3353	0	1	0.857015	0	0.99995	0	0.975	0.025	1	0.852469	0.861472	0	0.00109957	0.999723	0.999999	Uncertain	3) Uncertain significance	Both Uncertain	5) Not assoc w R	4) Not assoc w R - Interim	3) Uncertain significance	3) Uncertain significance
Kanamycin	eis	eis_c.33C>T	synonymous_variant																													0.991301	0.852	0.888	0	0	1	1	1	0	1	20095	3353	0	1	0.857003	0	0.99995	0	0.975	0.025	1	0.852456	0.86146	0	0.00109957	0.999723	0.999999	Uncertain	3) Uncertain significance	ALL Evidence Only	3) Uncertain significance	4) Not assoc w R - Interim	3) Uncertain significance	4) Not assoc w R - Interim
Kanamycin	rrs	rrs_n.1198G>A	non_coding_transcript_exon_variant	0.985095	0.807	0.825	0	0	0.817946	0.959301	1	0	1	6013	1515	0	1	0.798751	0	0.999834	0	0.975	0.025	1	0.789513	0.807758	0	0.00243194	0.999074	0.999996	Uncertain	0.99096	0.361	0.884691	0.481	0.646428	1	1	1	0	1	20097	3353	0	1	0.857015	0	0.99995	0	0.975	0.025	1	0.852469	0.861472	0	0.00109957	0.999723	0.999999	Uncertain	3) Uncertain significance	Both Uncertain	3) Uncertain significance	3) Uncertain significance	3) Uncertain significance	3) Uncertain significance
Kanamycin	whiB7	whiB7_c.-221delA	upstream_gene_variant																													0.9909	0.869	0.884691	0	0	1	1	1	0	1	20097	3353	0	1	0.857015	0	0.99995	0	0.975	0.025	1	0.852469	0.861472	0	0.00109957	0.999723	0.999999	Uncertain	3) Uncertain significance	ALL Evidence Only	3) Uncertain significance	3) Uncertain significance	3) Uncertain significance	3) Uncertain significance
Kanamycin	whiB7	whiB7_p.Phe29Ile	missense_variant																													0.9909	0.869	0.884691	0	0	1	1	1	0	1	20097	3353	0	1	0.857015	0	0.99995	0	0.975	0.025	1	0.852469	0.861472	0	0.00109957	0.999723	0.999999	Uncertain	3) Uncertain significance	ALL Evidence Only	3) Uncertain significance	3) Uncertain significance	3) Uncertain significance	3) Uncertain significance
Kanamycin	eis	eis_c.705A>G	synonymous_variant																													0.990892	0.728	0.888	0.025	0.0462704	1	1	2	0	2	20094	3353	0	1	0.856997	0	0.9999	0	0.841886	0.158114	1	0.85245	0.861454	0	0.00109957	0.999641	0.999988	Uncertain	3) Uncertain significance	ALL Evidence Only	3) Uncertain significance	4) Not assoc w R - Interim	3) Uncertain significance	4) Not assoc w R - Interim
Kanamycin	eis	eis_p.Leu375fs	frameshift																													0.990874	0.87	0.884691	0	0	1	1	1	0	1	20097	3353	0	1	0.857015	0	0.99995	0	0.975	0.025	1	0.852469	0.861472	0	0.00109957	0.999723	0.999999	Uncertain	3) Uncertain significance	LoF Upgrade	3) Uncertain significance	3) Uncertain significance	4) Not assoc w R - Interim	4) Not assoc w R - Interim
Kanamycin	eis	eis_p.Pro14_Val301delinsLeu	inframe_deletion																													0.990874	0.87	0.884691	0	0	1	1	1	0	1	20097	3353	0	1	0.857015	0	0.99995	0	0.975	0.025	1	0.852469	0.861472	0	0.00109957	0.999723	0.999999	Uncertain	3) Uncertain significance	ALL Evidence Only	3) Uncertain significance	3) Uncertain significance	3) Uncertain significance	3) Uncertain significance
Kanamycin	rrs	rrs_n.504A>G	non_coding_transcript_exon_variant																													0.990615	0.87	0.884691	0	0	1	1	1	0	1	20097	3353	0	1	0.857015	0	0.99995	0	0.975	0.025	1	0.852469	0.861472	0	0.00109957	0.999723	0.999999	Uncertain	3) Uncertain significance	ALL Evidence Only	3) Uncertain significance	3) Uncertain significance	3) Uncertain significance	3) Uncertain significance
Kanamycin	rrs	rrs_n.-74delG	upstream_gene_variant																													0.990615	0.87	0.884691	0	0	1	1	1	0	1	20097	3353	0	1	0.857015	0	0.99995	0	0.975	0.025	1	0.852469	0.861472	0	0.00109957	0.999723	0.999999	Uncertain	3) Uncertain significance	ALL Evidence Only	3) Uncertain significance	3) Uncertain significance	3) Uncertain significance	3) Uncertain significance
Kanamycin	eis	eis_c.-15C>T	upstream_gene_variant																													0.990595	0.849	0.884691	0	0	1	1	1	0	1	20097	3353	0	1	0.857015	0	0.99995	0	0.975	0.025	1	0.852469	0.861472	0	0.00109957	0.999723	0.999999	Uncertain	3) Uncertain significance	ALL Evidence Only	3) Uncertain significance	3) Uncertain significance	3) Uncertain significance	3) Uncertain significance
Kanamycin	whiB7	whiB7_c.-23C>A	upstream_gene_variant																													0.990595	0.849	0.884691	0	0	1	1	1	0	1	20097	3353	0	1	0.857015	0	0.99995	0	0.975	0.025	1	0.852469	0.861472	0	0.00109957	0.999723	0.999999	Uncertain	3) Uncertain significance	ALL Evidence Only	3) Uncertain significance	3) Uncertain significance	3) Uncertain significance	3) Uncertain significance
Kanamycin	rrs	rrs_n.1030T>G	non_coding_transcript_exon_variant																													0.990471	0.859	0.884691	0	0	1	1	1	0	1	20097	3353	0	1	0.857015	0	0.99995	0	0.975	0.025	1	0.852469	0.861472	0	0.00109957	0.999723	0.999999	Uncertain	3) Uncertain significance	ALL Evidence Only	3) Uncertain significance	3) Uncertain significance	3) Uncertain significance	3) Uncertain significance
Kanamycin	eis	eis_c.630A>C	synonymous_variant																													0.99044	0.871	0.888	0	0	1	1	1	0	1	20095	3353	0	1	0.857003	0	0.99995	0	0.975	0.025	1	0.852456	0.86146	0	0.00109957	0.999723	0.999999	Uncertain	3) Uncertain significance	ALL Evidence Only	3) Uncertain significance	4) Not assoc w R - Interim	3) Uncertain significance	4) Not assoc w R - Interim
Kanamycin	whiB7	whiB7_c.-7A>G	upstream_gene_variant	0.991609	0.785	0.825	0	0	0.866707	0.959301	1	0	1	6013	1515	0	1	0.798751	0	0.999834	0	0.975	0.025	1	0.789513	0.807758	0	0.00243194	0.999074	0.999996	Uncertain	0.990413	0.727	0.884691	0.253	0.403148	1	1	2	0	2	20096	3353	0	1	0.857009	0	0.9999	0	0.841886	0.158114	1	0.852463	0.861466	0	0.00109957	0.999641	0.999988	Uncertain	3) Uncertain significance	Both Uncertain	3) Uncertain significance	3) Uncertain significance	3) Uncertain significance	3) Uncertain significance
Kanamycin	eis	eis_p.Pro30Leu	missense_variant																													0.990326	0.862	0.884691	0	0	1	1	1	0	1	20097	3353	0	1	0.857015	0	0.99995	0	0.975	0.025	1	0.852469	0.861472	0	0.00109957	0.999723	0.999999	Uncertain	3) Uncertain significance	ALL Evidence Only	3) Uncertain significance	3) Uncertain significance	3) Uncertain significance	3) Uncertain significance
Kanamycin	rrs	rrs_n.1443C>G	non_coding_transcript_exon_variant	0.990232	0.406	0.825	0.255	0.45557	1	1	26	1	25	5989	1514	0.0384615	0.961538	0.798214	0.000660066	0.995843	0.000973288	0.19637	0.80363	0.999027	0.788951	0.807245	1.67113e-05	0.00367211	0.99387	0.997308	Uncertain	0.990307	0.34	0.884691	0.395	0.561275	0.849496	1	35	1	34	20064	3352	0.0285714	0.971429	0.85685	0.00029824	0.998308	0.000723104	0.149172	0.850828	0.999277	0.852299	0.861313	7.55076e-06	0.00166056	0.997637	0.998828	Uncertain	3) Uncertain significance	Both Uncertain	3) Uncertain significance	3) Uncertain significance	3) Uncertain significance	3) Uncertain significance
Kanamycin	rrs	rrs_n.225G>C	non_coding_transcript_exon_variant																													0.990246	0.856	0.884691	0	0	1	1	1	0	1	20097	3353	0	1	0.857015	0	0.99995	0	0.975	0.025	1	0.852469	0.861472	0	0.00109957	0.999723	0.999999	Uncertain	3) Uncertain significance	ALL Evidence Only	3) Uncertain significance	3) Uncertain significance	3) Uncertain significance	3) Uncertain significance
Kanamycin	eis	eis_p.Asp354Asn	missense_variant																													0.990207	0.865	0.884691	0	0	1	1	1	0	1	20097	3353	0	1	0.857015	0	0.99995	0	0.975	0.025	1	0.852469	0.861472	0	0.00109957	0.999723	0.999999	Uncertain	3) Uncertain significance	ALL Evidence Only	3) Uncertain significance	3) Uncertain significance	3) Uncertain significance	3) Uncertain significance
Kanamycin	rrs	rrs_n.182_200dupCACGGGATGCATGTCTTGT	non_coding_transcript_exon_variant																													0.990191	0.853	0.884691	0	0	1	1	1	0	1	20097	3353	0	1	0.857015	0	0.99995	0	0.975	0.025	1	0.852469	0.861472	0	0.00109957	0.999723	0.999999	Uncertain	3) Uncertain significance	ALL Evidence Only	3) Uncertain significance	3) Uncertain significance	3) Uncertain significance	3) Uncertain significance
Kanamycin	rrs	rrs_n.116C>T	non_coding_transcript_exon_variant																													0.990182	0.862	0.884691	0	0	1	1	1	0	1	20097	3353	0	1	0.857015	0	0.99995	0	0.975	0.025	1	0.852469	0.861472	0	0.00109957	0.999723	0.999999	Uncertain	3) Uncertain significance	ALL Evidence Only	3) Uncertain significance	3) Uncertain significance	3) Uncertain significance	3) Uncertain significance
Kanamycin	eis	eis_p.Gly156Cys	missense_variant																													0.990138	0.869	0.884691	0	0	1	1	1	0	1	20097	3353	0	1	0.857015	0	0.99995	0	0.975	0.025	1	0.852469	0.861472	0	0.00109957	0.999723	0.999999	Uncertain	3) Uncertain significance	ALL Evidence Only	3) Uncertain significance	3) Uncertain significance	3) Uncertain significance	3) Uncertain significance
Kanamycin	rrs	rrs_n.845C>T	non_coding_transcript_exon_variant																													0.990074	0.776	0.884691	0	0	1	1	2	0	2	20096	3353	0	1	0.857009	0	0.9999	0	0.841886	0.158114	1	0.852463	0.861466	0	0.00109957	0.999641	0.999988	Uncertain	3) Uncertain significance	ALL Evidence Only	3) Uncertain significance	3) Uncertain significance	3) Uncertain significance	3) Uncertain significance
Kanamycin	rrs	rrs_n.246_247dupGC	non_coding_transcript_exon_variant																													0.990051	0.858	0.884691	0	0	1	1	1	0	1	20097	3353	0	1	0.857015	0	0.99995	0	0.975	0.025	1	0.852469	0.861472	0	0.00109957	0.999723	0.999999	Uncertain	3) Uncertain significance	ALL Evidence Only	3) Uncertain significance	3) Uncertain significance	3) Uncertain significance	3) Uncertain significance
Kanamycin	rrs	rrs_n.-7G>A	upstream_gene_variant																													0.990051	0.858	0.884691	0	0	1	1	1	0	1	20097	3353	0	1	0.857015	0	0.99995	0	0.975	0.025	1	0.852469	0.861472	0	0.00109957	0.999723	0.999999	Uncertain	3) Uncertain significance	ALL Evidence Only	3) Uncertain significance	3) Uncertain significance	3) Uncertain significance	3) Uncertain significance
Kanamycin	rrs	rrs_n.263C>T	non_coding_transcript_exon_variant																													0.989991	0.844	0.884691	0	0	1	1	1	0	1	20097	3353	0	1	0.857015	0	0.99995	0	0.975	0.025	1	0.852469	0.861472	0	0.00109957	0.999723	0.999999	Uncertain	3) Uncertain significance	ALL Evidence Only	3) Uncertain significance	3) Uncertain significance	3) Uncertain significance	3) Uncertain significance
Kanamycin	rrs	rrs_n.273A>T	non_coding_transcript_exon_variant																													0.989988	0.864	0.884691	0	0	1	1	1	0	1	20097	3353	0	1	0.857015	0	0.99995	0	0.975	0.025	1	0.852469	0.861472	0	0.00109957	0.999723	0.999999	Uncertain	3) Uncertain significance	ALL Evidence Only	3) Uncertain significance	3) Uncertain significance	3) Uncertain significance	3) Uncertain significance
Kanamycin	rrs	rrs_n.908A>T	non_coding_transcript_exon_variant	0.98878	0.789	0.825	0	0	0.86349	0.959301	1	0	1	6013	1515	0	1	0.798751	0	0.999834	0	0.975	0.025	1	0.789513	0.807758	0	0.00243194	0.999074	0.999996	Uncertain	0.98996	0.855	0.884691	0	0	1	1	1	0	1	20097	3353	0	1	0.857015	0	0.99995	0	0.975	0.025	1	0.852469	0.861472	0	0.00109957	0.999723	0.999999	Uncertain	3) Uncertain significance	Both Uncertain	3) Uncertain significance	3) Uncertain significance	3) Uncertain significance	3) Uncertain significance
Kanamycin	eis	eis_c.1119C>T	synonymous_variant	0.988289	0.812	0.82364	0	0	0.903023	0.977608	1	0	1	6013	1515	0	1	0.798751	0	0.999834	0	0.975	0.025	1	0.789513	0.807758	0	0.00243194	0.999074	0.999996	Uncertain	0.989905	0.865	0.888	0	0	1	1	1	0	1	20095	3353	0	1	0.857003	0	0.99995	0	0.975	0.025	1	0.852456	0.86146	0	0.00109957	0.999723	0.999999	Uncertain	3) Uncertain significance	Both Uncertain	3) Uncertain significance	4) Not assoc w R - Interim	3) Uncertain significance	4) Not assoc w R - Interim
Kanamycin	rrs	rrs_n.1290C>T	non_coding_transcript_exon_variant	0.985983	0.808	0.825	0	0	0.772118	0.959301	1	0	1	6013	1515	0	1	0.798751	0	0.999834	0	0.975	0.025	1	0.789513	0.807758	0	0.00243194	0.999074	0.999996	Uncertain	0.989862	0.847	0.884691	0	0	1	1	1	0	1	20097	3353	0	1	0.857015	0	0.99995	0	0.975	0.025	1	0.852469	0.861472	0	0.00109957	0.999723	0.999999	Uncertain	3) Uncertain significance	Both Uncertain	3) Uncertain significance	3) Uncertain significance	3) Uncertain significance	3) Uncertain significance
Kanamycin	rrs	rrs_n.972C>T	non_coding_transcript_exon_variant																													0.989812	0.85	0.884691	0	0	1	1	1	0	1	20097	3353	0	1	0.857015	0	0.99995	0	0.975	0.025	1	0.852469	0.861472	0	0.00109957	0.999723	0.999999	Uncertain	3) Uncertain significance	ALL Evidence Only	3) Uncertain significance	3) Uncertain significance	3) Uncertain significance	3) Uncertain significance
Kanamycin	rrs	rrs_n.1169G>C	non_coding_transcript_exon_variant	0.982574	0.79	0.825	0.02	0.0438411	0.801955	0.959301	1	0	1	6013	1515	0	1	0.798751	0	0.999834	0	0.975	0.025	1	0.789513	0.807758	0	0.00243194	0.999074	0.999996	Uncertain	0.989799	0.166	0.618415	0.703	0.869978	0.918188	1	1	0	1	20097	3353	0	1	0.857015	0	0.99995	0	0.975	0.025	1	0.852469	0.861472	0	0.00109957	0.999723	0.999999	Uncertain	3) Uncertain significance	Both Uncertain	3) Uncertain significance	3) Uncertain significance	3) Uncertain significance	3) Uncertain significance
Kanamycin	whiB7	whiB7_c.-355G>A	upstream_gene_variant																													0.98976	0.839	0.884691	0	0	1	1	1	0	1	20097	3353	0	1	0.857015	0	0.99995	0	0.975	0.025	1	0.852469	0.861472	0	0.00109957	0.999723	0.999999	Uncertain	3) Uncertain significance	ALL Evidence Only	3) Uncertain significance	3) Uncertain significance	3) Uncertain significance	3) Uncertain significance
Kanamycin	rrs	rrs_n.1016G>A	non_coding_transcript_exon_variant																													0.989586	0.863	0.884691	0	0	1	1	1	0	1	20097	3353	0	1	0.857015	0	0.99995	0	0.975	0.025	1	0.852469	0.861472	0	0.00109957	0.999723	0.999999	Uncertain	3) Uncertain significance	ALL Evidence Only	3) Uncertain significance	3) Uncertain significance	3) Uncertain significance	3) Uncertain significance
Kanamycin	rrs	rrs_n.1454G>C	non_coding_transcript_exon_variant																													0.989551	0.851	0.884691	0	0	1	1	1	0	1	20097	3353	0	1	0.857015	0	0.99995	0	0.975	0.025	1	0.852469	0.861472	0	0.00109957	0.999723	0.999999	Uncertain	3) Uncertain significance	ALL Evidence Only	3) Uncertain significance	3) Uncertain significance	3) Uncertain significance	3) Uncertain significance
Kanamycin	whiB7	whiB7_c.66C>T	synonymous_variant																													0.989536	0.857	0.888	0	0	1	1	1	0	1	20095	3353	0	1	0.857003	0	0.99995	0	0.975	0.025	1	0.852456	0.86146	0	0.00109957	0.999723	0.999999	Uncertain	3) Uncertain significance	ALL Evidence Only	3) Uncertain significance	4) Not assoc w R - Interim	3) Uncertain significance	4) Not assoc w R - Interim
Kanamycin	eis	eis_c.-54G>A	upstream_gene_variant																													0.989517	0.866	0.884691	0	0	1	1	1	0	1	20097	3353	0	1	0.857015	0	0.99995	0	0.975	0.025	1	0.852469	0.861472	0	0.00109957	0.999723	0.999999	Uncertain	3) Uncertain significance	ALL Evidence Only	3) Uncertain significance	3) Uncertain significance	3) Uncertain significance	3) Uncertain significance
Kanamycin	rrs	rrs_n.-142C>T	upstream_gene_variant																													0.989489	0.859	0.884691	0	0	0.972886	1	1	0	1	20097	3353	0	1	0.857015	0	0.99995	0	0.975	0.025	1	0.852469	0.861472	0	0.00109957	0.999723	0.999999	Uncertain	3) Uncertain significance	ALL Evidence Only	3) Uncertain significance	3) Uncertain significance	3) Uncertain significance	3) Uncertain significance
Kanamycin	rrs	rrs_n.454T>C	non_coding_transcript_exon_variant																													0.989487	0.86	0.884691	0	0	1	1	1	0	1	20097	3353	0	1	0.857015	0	0.99995	0	0.975	0.025	1	0.852469	0.861472	0	0.00109957	0.999723	0.999999	Uncertain	3) Uncertain significance	ALL Evidence Only	3) Uncertain significance	3) Uncertain significance	3) Uncertain significance	3) Uncertain significance
Kanamycin	whiB7	whiB7_c.-65A>G	upstream_gene_variant	0.985239	0.813	0.825	0	0	0.82285	0.959301	1	0	1	6013	1515	0	1	0.798751	0	0.999834	0	0.975	0.025	1	0.789513	0.807758	0	0.00243194	0.999074	0.999996	Uncertain	0.989447	0.84	0.884691	0	0	1	1	1	0	1	20097	3353	0	1	0.857015	0	0.99995	0	0.975	0.025	1	0.852469	0.861472	0	0.00109957	0.999723	0.999999	Uncertain	3) Uncertain significance	Both Uncertain	3) Uncertain significance	3) Uncertain significance	3) Uncertain significance	3) Uncertain significance
Kanamycin	whiB7	whiB7_c.-66C>G	upstream_gene_variant	0.985239	0.813	0.825	0	0	0.82285	0.959301	1	0	1	6013	1515	0	1	0.798751	0	0.999834	0	0.975	0.025	1	0.789513	0.807758	0	0.00243194	0.999074	0.999996	Uncertain	0.989447	0.84	0.884691	0	0	1	1	1	0	1	20097	3353	0	1	0.857015	0	0.99995	0	0.975	0.025	1	0.852469	0.861472	0	0.00109957	0.999723	0.999999	Uncertain	3) Uncertain significance	Both Uncertain	3) Uncertain significance	3) Uncertain significance	3) Uncertain significance	3) Uncertain significance
Kanamycin	eis	eis_p.Ser56Cys	missense_variant																													0.989415	0.88	0.884691	0	0	1	1	1	0	1	20097	3353	0	1	0.857015	0	0.99995	0	0.975	0.025	1	0.852469	0.861472	0	0.00109957	0.999723	0.999999	Uncertain	3) Uncertain significance	ALL Evidence Only	3) Uncertain significance	3) Uncertain significance	3) Uncertain significance	3) Uncertain significance
Kanamycin	rrs	rrs_n.1289T>C	non_coding_transcript_exon_variant																													0.989407	0.865	0.884691	0	0	1	1	1	0	1	20097	3353	0	1	0.857015	0	0.99995	0	0.975	0.025	1	0.852469	0.861472	0	0.00109957	0.999723	0.999999	Uncertain	3) Uncertain significance	ALL Evidence Only	3) Uncertain significance	3) Uncertain significance	3) Uncertain significance	3) Uncertain significance
Kanamycin	eis	eis_c.909C>T	synonymous_variant																													0.989395	0.86	0.888	0	0	1	1	1	0	1	20095	3353	0	1	0.857003	0	0.99995	0	0.975	0.025	1	0.852456	0.86146	0	0.00109957	0.999723	0.999999	Uncertain	3) Uncertain significance	ALL Evidence Only	3) Uncertain significance	4) Not assoc w R - Interim	3) Uncertain significance	4) Not assoc w R - Interim
Kanamycin	eis	eis_c.198T>C	synonymous_variant																													0.989329	0.853	0.888	0	0	1	1	1	0	1	20095	3353	0	1	0.857003	0	0.99995	0	0.975	0.025	1	0.852456	0.86146	0	0.00109957	0.999723	0.999999	Uncertain	3) Uncertain significance	ALL Evidence Only	3) Uncertain significance	4) Not assoc w R - Interim	3) Uncertain significance	4) Not assoc w R - Interim
Kanamycin	eis	eis_p.Asp281Gly	missense_variant																													0.989285	0.856	0.884691	0	0	1	1	1	0	1	20097	3353	0	1	0.857015	0	0.99995	0	0.975	0.025	1	0.852469	0.861472	0	0.00109957	0.999723	0.999999	Uncertain	3) Uncertain significance	ALL Evidence Only	3) Uncertain significance	3) Uncertain significance	3) Uncertain significance	3) Uncertain significance
Kanamycin	rrs	rrs_n.440A>G	non_coding_transcript_exon_variant																													0.989219	0.85	0.884691	0	0	1	1	1	0	1	20097	3353	0	1	0.857015	0	0.99995	0	0.975	0.025	1	0.852469	0.861472	0	0.00109957	0.999723	0.999999	Uncertain	3) Uncertain significance	ALL Evidence Only	3) Uncertain significance	3) Uncertain significance	3) Uncertain significance	3) Uncertain significance
Kanamycin	rrs	rrs_n.1244A>G	non_coding_transcript_exon_variant																													0.989217	0.869	0.884691	0	0	0.948384	1	1	0	1	20097	3353	0	1	0.857015	0	0.99995	0	0.975	0.025	1	0.852469	0.861472	0	0.00109957	0.999723	0.999999	Uncertain	3) Uncertain significance	ALL Evidence Only	3) Uncertain significance	3) Uncertain significance	3) Uncertain significance	3) Uncertain significance
Kanamycin	whiB7	whiB7_c.-31C>T	upstream_gene_variant																													0.989164	0.857	0.884691	0	0	1	1	1	0	1	20097	3353	0	1	0.857015	0	0.99995	0	0.975	0.025	1	0.852469	0.861472	0	0.00109957	0.999723	0.999999	Uncertain	3) Uncertain significance	ALL Evidence Only	3) Uncertain significance	3) Uncertain significance	3) Uncertain significance	3) Uncertain significance
Kanamycin	rrs	rrs_n.459G>A	non_coding_transcript_exon_variant	0.984423	0.816	0.825	0	0	0.769859	0.959301	1	0	1	6013	1515	0	1	0.798751	0	0.999834	0	0.975	0.025	1	0.789513	0.807758	0	0.00243194	0.999074	0.999996	Uncertain	0.989139	0.843	0.884691	0	0	1	1	1	0	1	20097	3353	0	1	0.857015	0	0.99995	0	0.975	0.025	1	0.852469	0.861472	0	0.00109957	0.999723	0.999999	Uncertain	3) Uncertain significance	Both Uncertain	3) Uncertain significance	3) Uncertain significance	3) Uncertain significance	3) Uncertain significance
Kanamycin	rrs	rrs_n.569C>T	non_coding_transcript_exon_variant	0.987452	0.799	0.825	0	0	0.81734	0.959301	1	0	1	6013	1515	0	1	0.798751	0	0.999834	0	0.975	0.025	1	0.789513	0.807758	0	0.00243194	0.999074	0.999996	Uncertain	0.989117	0.869	0.884691	0	0	0.955718	1	1	0	1	20097	3353	0	1	0.857015	0	0.99995	0	0.975	0.025	1	0.852469	0.861472	0	0.00109957	0.999723	0.999999	Uncertain	3) Uncertain significance	Both Uncertain	3) Uncertain significance	3) Uncertain significance	3) Uncertain significance	3) Uncertain significance
Kanamycin	rrs	rrs_n.17T>G	non_coding_transcript_exon_variant	0.990509	0.807	0.825	0	0	0.815316	0.959301	1	0	1	6013	1515	0	1	0.798751	0	0.999834	0	0.975	0.025	1	0.789513	0.807758	0	0.00243194	0.999074	0.999996	Uncertain	0.989107	0.286	0.884691	0.447	0.619254	0.987112	1	8	1	7	20091	3352	0.125	0.875	0.857015	0.00029824	0.999652	0.00315972	0.52651	0.47349	0.99684	0.852468	0.861473	7.55076e-06	0.00166056	0.999283	0.99986	Uncertain	3) Uncertain significance	Both Uncertain	3) Uncertain significance	3) Uncertain significance	3) Uncertain significance	3) Uncertain significance
Kanamycin	eis	eis_p.Leu19Met	missense_variant	0.988032	0.783	0.825	0	0	0.824646	0.959301	1	0	1	6013	1515	0	1	0.798751	0	0.999834	0	0.975	0.025	1	0.789513	0.807758	0	0.00243194	0.999074	0.999996	Uncertain	0.989076	0.845	0.884691	0	0	0.941861	1	1	0	1	20097	3353	0	1	0.857015	0	0.99995	0	0.975	0.025	1	0.852469	0.861472	0	0.00109957	0.999723	0.999999	Uncertain	3) Uncertain significance	Both Uncertain	3) Uncertain significance	3) Uncertain significance	3) Uncertain significance	3) Uncertain significance
Kanamycin	rrs	rrs_n.1138A>C	non_coding_transcript_exon_variant	0.985953	0.632	0.825	0.014	0.0317397	0.906317	0.991848	2	0	2	6012	1515	0	1	0.798725	0	0.999667	0	0.841886	0.158114	1	0.789485	0.807732	0	0.00243194	0.998799	0.99996	Uncertain	0.988993	0.737	0.884691	0.01	0.0193801	1	1	2	0	2	20096	3353	0	1	0.857009	0	0.9999	0	0.841886	0.158114	1	0.852463	0.861466	0	0.00109957	0.999641	0.999988	Uncertain	3) Uncertain significance	Both Uncertain	3) Uncertain significance	3) Uncertain significance	3) Uncertain significance	3) Uncertain significance
Kanamycin	eis	eis_p.Pro274Leu	missense_variant																													0.988945	0.846	0.884691	0	0	1	1	1	0	1	20097	3353	0	1	0.857015	0	0.99995	0	0.975	0.025	1	0.852469	0.861472	0	0.00109957	0.999723	0.999999	Uncertain	3) Uncertain significance	ALL Evidence Only	3) Uncertain significance	3) Uncertain significance	3) Uncertain significance	3) Uncertain significance
Kanamycin	whiB7	whiB7_c.-200G>T	upstream_gene_variant																													0.988877	0.875	0.884691	0	0	1	1	1	0	1	20097	3353	0	1	0.857015	0	0.99995	0	0.975	0.025	1	0.852469	0.861472	0	0.00109957	0.999723	0.999999	Uncertain	3) Uncertain significance	ALL Evidence Only	3) Uncertain significance	3) Uncertain significance	3) Uncertain significance	3) Uncertain significance
Kanamycin	rrs	rrs_n.1328C>T	non_coding_transcript_exon_variant																													0.988835	0.838	0.884691	0	0	1	1	1	0	1	20097	3353	0	1	0.857015	0	0.99995	0	0.975	0.025	1	0.852469	0.861472	0	0.00109957	0.999723	0.999999	Uncertain	3) Uncertain significance	ALL Evidence Only	3) Uncertain significance	3) Uncertain significance	3) Uncertain significance	3) Uncertain significance
Kanamycin	rrs	rrs_n.169T>C	non_coding_transcript_exon_variant																													0.98883	0.847	0.884691	0	0	1	1	1	0	1	20097	3353	0	1	0.857015	0	0.99995	0	0.975	0.025	1	0.852469	0.861472	0	0.00109957	0.999723	0.999999	Uncertain	3) Uncertain significance	ALL Evidence Only	3) Uncertain significance	3) Uncertain significance	3) Uncertain significance	3) Uncertain significance
Kanamycin	eis	eis_p.Val58Met	missense_variant	0.985827	0.802	0.825	0	0	0.813764	0.959301	1	0	1	6013	1515	0	1	0.798751	0	0.999834	0	0.975	0.025	1	0.789513	0.807758	0	0.00243194	0.999074	0.999996	Uncertain	0.988829	0.871	0.884691	0	0	1	1	1	0	1	20097	3353	0	1	0.857015	0	0.99995	0	0.975	0.025	1	0.852469	0.861472	0	0.00109957	0.999723	0.999999	Uncertain	3) Uncertain significance	Both Uncertain	3) Uncertain significance	3) Uncertain significance	3) Uncertain significance	3) Uncertain significance
Kanamycin	whiB7	whiB7_c.-375T>C	upstream_gene_variant																													0.988798	0.843	0.884691	0	0	0.923097	1	1	0	1	20097	3353	0	1	0.857015	0	0.99995	0	0.975	0.025	1	0.852469	0.861472	0	0.00109957	0.999723	0.999999	Uncertain	3) Uncertain significance	ALL Evidence Only	3) Uncertain significance	3) Uncertain significance	3) Uncertain significance	3) Uncertain significance
Kanamycin	eis	eis_p.Gly357Asp	missense_variant																													0.988763	0.871	0.884691	0	0	1	1	1	0	1	20097	3353	0	1	0.857015	0	0.99995	0	0.975	0.025	1	0.852469	0.861472	0	0.00109957	0.999723	0.999999	Uncertain	3) Uncertain significance	ALL Evidence Only	3) Uncertain significance	3) Uncertain significance	3) Uncertain significance	3) Uncertain significance
Kanamycin	rrs	rrs_n.93_94insG	non_coding_transcript_exon_variant	0.987669	0.8	0.825	0	0	0.78793	0.959301	1	0	1	6013	1515	0	1	0.798751	0	0.999834	0	0.975	0.025	1	0.789513	0.807758	0	0.00243194	0.999074	0.999996	Uncertain	0.988758	0.858	0.884691	0	0	0.9204	1	1	0	1	20097	3353	0	1	0.857015	0	0.99995	0	0.975	0.025	1	0.852469	0.861472	0	0.00109957	0.999723	0.999999	Uncertain	3) Uncertain significance	Both Uncertain	3) Uncertain significance	3) Uncertain significance	3) Uncertain significance	3) Uncertain significance
Kanamycin	eis	eis_p.Thr70Ala	missense_variant	0.984158	0.538	0.825	0.204	0.381492	0.812952	0.959301	3	0	3	6011	1515	0	1	0.798698	0	0.999501	0	0.707598	0.292402	1	0.789457	0.807706	0	0.00243194	0.998543	0.999897	Uncertain	0.98874	0.469	0.884691	0.291	0.442345	1	1	5	0	5	20093	3353	0	1	0.856991	0	0.999751	0	0.521824	0.478176	1	0.852444	0.861449	0	0.00109957	0.99942	0.999919	Uncertain	3) Uncertain significance	Both Uncertain	3) Uncertain significance	3) Uncertain significance	3) Uncertain significance	3) Uncertain significance
Kanamycin	whiB7	whiB7_p.Val22Ile	missense_variant																													0.988708	0.853	0.884691	0	0	0.918014	1	1	0	1	20097	3353	0	1	0.857015	0	0.99995	0	0.975	0.025	1	0.852469	0.861472	0	0.00109957	0.999723	0.999999	Uncertain	3) Uncertain significance	ALL Evidence Only	3) Uncertain significance	3) Uncertain significance	3) Uncertain significance	3) Uncertain significance
Kanamycin	eis	eis_p.Arg376Cys	missense_variant																													0.988685	0.863	0.884691	0	0	1	1	1	0	1	20097	3353	0	1	0.857015	0	0.99995	0	0.975	0.025	1	0.852469	0.861472	0	0.00109957	0.999723	0.999999	Uncertain	3) Uncertain significance	ALL Evidence Only	3) Uncertain significance	3) Uncertain significance	3) Uncertain significance	3) Uncertain significance
Kanamycin	whiB7	whiB7_c.-49A>G	upstream_gene_variant																													0.988667	0.857	0.884691	0	0	1	1	1	0	1	20097	3353	0	1	0.857015	0	0.99995	0	0.975	0.025	1	0.852469	0.861472	0	0.00109957	0.999723	0.999999	Uncertain	3) Uncertain significance	ALL Evidence Only	3) Uncertain significance	3) Uncertain significance	3) Uncertain significance	3) Uncertain significance
Kanamycin	rrs	rrs_n.1184C>T	non_coding_transcript_exon_variant																													0.988661	0.859	0.884691	0	0	1	1	1	0	1	20097	3353	0	1	0.857015	0	0.99995	0	0.975	0.025	1	0.852469	0.861472	0	0.00109957	0.999723	0.999999	Uncertain	3) Uncertain significance	ALL Evidence Only	3) Uncertain significance	3) Uncertain significance	3) Uncertain significance	3) Uncertain significance
Kanamycin	eis	eis_p.Asp221Glu	missense_variant	0.98599	0.82	0.825	0	0	0.778207	0.959301	1	0	1	6013	1515	0	1	0.798751	0	0.999834	0	0.975	0.025	1	0.789513	0.807758	0	0.00243194	0.999074	0.999996	Uncertain	0.988659	0.869	0.884691	0	0	1	1	1	0	1	20097	3353	0	1	0.857015	0	0.99995	0	0.975	0.025	1	0.852469	0.861472	0	0.00109957	0.999723	0.999999	Uncertain	3) Uncertain significance	Both Uncertain	3) Uncertain significance	3) Uncertain significance	3) Uncertain significance	3) Uncertain significance
Kanamycin	eis	eis_c.921G>A	synonymous_variant																													0.988638	0.856	0.888	0	0	1	1	1	0	1	20095	3353	0	1	0.857003	0	0.99995	0	0.975	0.025	1	0.852456	0.86146	0	0.00109957	0.999723	0.999999	Uncertain	3) Uncertain significance	ALL Evidence Only	3) Uncertain significance	4) Not assoc w R - Interim	3) Uncertain significance	4) Not assoc w R - Interim
Kanamycin	rrs	rrs_n.1062C>T	non_coding_transcript_exon_variant																													0.988583	0.85	0.884691	0	0	0.913632	1	1	0	1	20097	3353	0	1	0.857015	0	0.99995	0	0.975	0.025	1	0.852469	0.861472	0	0.00109957	0.999723	0.999999	Uncertain	3) Uncertain significance	ALL Evidence Only	3) Uncertain significance	3) Uncertain significance	3) Uncertain significance	3) Uncertain significance
Kanamycin	eis	eis_c.1173C>G	synonymous_variant	0.988881	0.824	0.824	0	0	0.898404	0.977608	1	0	1	6013	1515	0	1	0.798751	0	0.999834	0	0.975	0.025	1	0.789513	0.807758	0	0.00243194	0.999074	0.999996	Uncertain	0.988573	0.852	0.888	0	0	1	1	1	0	1	20095	3353	0	1	0.857003	0	0.99995	0	0.975	0.025	1	0.852456	0.86146	0	0.00109957	0.999723	0.999999	Uncertain	3) Uncertain significance	Both Uncertain	3) Uncertain significance	4) Not assoc w R - Interim	3) Uncertain significance	4) Not assoc w R - Interim
Kanamycin	rrs	rrs_n.1482A>G	non_coding_transcript_exon_variant																													0.988504	0.86	0.884691	0	0	0.936472	1	1	0	1	20097	3353	0	1	0.857015	0	0.99995	0	0.975	0.025	1	0.852469	0.861472	0	0.00109957	0.999723	0.999999	Uncertain	3) Uncertain significance	ALL Evidence Only	3) Uncertain significance	3) Uncertain significance	3) Uncertain significance	3) Uncertain significance
Kanamycin	rrs	rrs_n.297A>C	non_coding_transcript_exon_variant																													0.98847	0.858	0.884691	0	0	1	1	1	0	1	20097	3353	0	1	0.857015	0	0.99995	0	0.975	0.025	1	0.852469	0.861472	0	0.00109957	0.999723	0.999999	Uncertain	3) Uncertain significance	ALL Evidence Only	3) Uncertain significance	3) Uncertain significance	3) Uncertain significance	3) Uncertain significance
Kanamycin	rrs	rrs_n.-9G>C	upstream_gene_variant																													0.988441	0.844	0.884691	0	0	1	1	1	0	1	20097	3353	0	1	0.857015	0	0.99995	0	0.975	0.025	1	0.852469	0.861472	0	0.00109957	0.999723	0.999999	Uncertain	3) Uncertain significance	ALL Evidence Only	3) Uncertain significance	3) Uncertain significance	3) Uncertain significance	3) Uncertain significance
Kanamycin	rrs	rrs_n.699C>T	non_coding_transcript_exon_variant																													0.988407	0.85	0.884691	0	0	0.942795	1	1	0	1	20097	3353	0	1	0.857015	0	0.99995	0	0.975	0.025	1	0.852469	0.861472	0	0.00109957	0.999723	0.999999	Uncertain	3) Uncertain significance	ALL Evidence Only	3) Uncertain significance	3) Uncertain significance	3) Uncertain significance	3) Uncertain significance
Kanamycin	eis	eis_p.Leu375Ser	missense_variant																													0.988407	0.848	0.884691	0	0	0.944383	1	1	0	1	20097	3353	0	1	0.857015	0	0.99995	0	0.975	0.025	1	0.852469	0.861472	0	0.00109957	0.999723	0.999999	Uncertain	3) Uncertain significance	ALL Evidence Only	3) Uncertain significance	3) Uncertain significance	3) Uncertain significance	3) Uncertain significance
Kanamycin	rrs	rrs_n.-135G>T	upstream_gene_variant	0.990861	0.802	0.825	0	0	0.856529	0.959301	1	0	1	6013	1515	0	1	0.798751	0	0.999834	0	0.975	0.025	1	0.789513	0.807758	0	0.00243194	0.999074	0.999996	Uncertain	0.988394	0.851	0.884691	0	0	0.943013	1	1	0	1	20097	3353	0	1	0.857015	0	0.99995	0	0.975	0.025	1	0.852469	0.861472	0	0.00109957	0.999723	0.999999	Uncertain	3) Uncertain significance	Both Uncertain	3) Uncertain significance	3) Uncertain significance	3) Uncertain significance	3) Uncertain significance
Kanamycin	eis	eis_c.177C>T	synonymous_variant																													0.98839	0.849	0.888	0	0	1	1	1	0	1	20095	3353	0	1	0.857003	0	0.99995	0	0.975	0.025	1	0.852456	0.86146	0	0.00109957	0.999723	0.999999	Uncertain	3) Uncertain significance	ALL Evidence Only	3) Uncertain significance	4) Not assoc w R - Interim	3) Uncertain significance	4) Not assoc w R - Interim
Kanamycin	rrs	rrs_n.9G>A	non_coding_transcript_exon_variant																													0.988363	0.859	0.884691	0	0	0.941933	1	1	0	1	20097	3353	0	1	0.857015	0	0.99995	0	0.975	0.025	1	0.852469	0.861472	0	0.00109957	0.999723	0.999999	Uncertain	3) Uncertain significance	ALL Evidence Only	3) Uncertain significance	3) Uncertain significance	3) Uncertain significance	3) Uncertain significance
Kanamycin	rrs	rrs_n.212C>T	non_coding_transcript_exon_variant																													0.988345	0.849	0.884691	0	0	0.94063	1	1	0	1	20097	3353	0	1	0.857015	0	0.99995	0	0.975	0.025	1	0.852469	0.861472	0	0.00109957	0.999723	0.999999	Uncertain	3) Uncertain significance	ALL Evidence Only	3) Uncertain significance	3) Uncertain significance	3) Uncertain significance	3) Uncertain significance
Kanamycin	whiB7	whiB7_c.-163C>G	upstream_gene_variant																													0.988345	0.849	0.884691	0	0	0.94063	1	1	0	1	20097	3353	0	1	0.857015	0	0.99995	0	0.975	0.025	1	0.852469	0.861472	0	0.00109957	0.999723	0.999999	Uncertain	3) Uncertain significance	ALL Evidence Only	3) Uncertain significance	3) Uncertain significance	3) Uncertain significance	3) Uncertain significance
Kanamycin	eis	eis_p.Pro114Leu	missense_variant																													0.988338	0.852	0.884691	0	0	1	1	1	0	1	20097	3353	0	1	0.857015	0	0.99995	0	0.975	0.025	1	0.852469	0.861472	0	0.00109957	0.999723	0.999999	Uncertain	3) Uncertain significance	ALL Evidence Only	3) Uncertain significance	3) Uncertain significance	3) Uncertain significance	3) Uncertain significance
Kanamycin	rrs	rrs_n.-119C>T	upstream_gene_variant																													0.988337	0.855	0.884691	0	0	0.941406	1	1	0	1	20097	3353	0	1	0.857015	0	0.99995	0	0.975	0.025	1	0.852469	0.861472	0	0.00109957	0.999723	0.999999	Uncertain	3) Uncertain significance	ALL Evidence Only	3) Uncertain significance	3) Uncertain significance	3) Uncertain significance	3) Uncertain significance
Kanamycin	rrs	rrs_n.727T>C	non_coding_transcript_exon_variant																													0.988331	0.843	0.884691	0	0	0.938967	1	1	0	1	20097	3353	0	1	0.857015	0	0.99995	0	0.975	0.025	1	0.852469	0.861472	0	0.00109957	0.999723	0.999999	Uncertain	3) Uncertain significance	ALL Evidence Only	3) Uncertain significance	3) Uncertain significance	3) Uncertain significance	3) Uncertain significance
Kanamycin	eis	eis_c.159C>A	synonymous_variant																													0.988329	0.854	0.888	0	0	1	1	1	0	1	20095	3353	0	1	0.857003	0	0.99995	0	0.975	0.025	1	0.852456	0.86146	0	0.00109957	0.999723	0.999999	Uncertain	3) Uncertain significance	ALL Evidence Only	3) Uncertain significance	4) Not assoc w R - Interim	3) Uncertain significance	4) Not assoc w R - Interim
Kanamycin	whiB7	whiB7_c.-32G>A	upstream_gene_variant																													0.988278	0.85	0.884691	0	0	0.914934	1	1	0	1	20097	3353	0	1	0.857015	0	0.99995	0	0.975	0.025	1	0.852469	0.861472	0	0.00109957	0.999723	0.999999	Uncertain	3) Uncertain significance	ALL Evidence Only	3) Uncertain significance	3) Uncertain significance	3) Uncertain significance	3) Uncertain significance
Kanamycin	eis	eis_c.351A>C	synonymous_variant																													0.988276	0.861	0.888	0	0	1	1	1	0	1	20095	3353	0	1	0.857003	0	0.99995	0	0.975	0.025	1	0.852456	0.86146	0	0.00109957	0.999723	0.999999	Uncertain	3) Uncertain significance	ALL Evidence Only	3) Uncertain significance	4) Not assoc w R - Interim	3) Uncertain significance	4) Not assoc w R - Interim
Kanamycin	whiB7	whiB7_p.Trp63*	stop_gained																													0.988248	0.856	0.884691	0	0	0.933556	1	1	0	1	20097	3353	0	1	0.857015	0	0.99995	0	0.975	0.025	1	0.852469	0.861472	0	0.00109957	0.999723	0.999999	Uncertain	3) Uncertain significance	LoF Upgrade	3) Uncertain significance	3) Uncertain significance	4) Not assoc w R - Interim	4) Not assoc w R - Interim
Kanamycin	eis	eis_c.807C>T	synonymous_variant																													0.988242	0.852	0.888	0	0	1	1	1	0	1	20095	3353	0	1	0.857003	0	0.99995	0	0.975	0.025	1	0.852456	0.86146	0	0.00109957	0.999723	0.999999	Uncertain	3) Uncertain significance	ALL Evidence Only	3) Uncertain significance	4) Not assoc w R - Interim	3) Uncertain significance	4) Not assoc w R - Interim
Kanamycin	eis	eis_p.Asp26Tyr	missense_variant																													0.988223	0.858	0.884691	0	0	0.936637	1	1	0	1	20097	3353	0	1	0.857015	0	0.99995	0	0.975	0.025	1	0.852469	0.861472	0	0.00109957	0.999723	0.999999	Uncertain	3) Uncertain significance	ALL Evidence Only	3) Uncertain significance	3) Uncertain significance	3) Uncertain significance	3) Uncertain significance
Kanamycin	eis	eis_p.Ser23Gly	missense_variant																													0.988209	0.861	0.884691	0	0	0.975517	1	1	0	1	20097	3353	0	1	0.857015	0	0.99995	0	0.975	0.025	1	0.852469	0.861472	0	0.00109957	0.999723	0.999999	Uncertain	3) Uncertain significance	ALL Evidence Only	3) Uncertain significance	3) Uncertain significance	3) Uncertain significance	3) Uncertain significance
Kanamycin	eis	eis_c.831C>T	synonymous_variant																													0.988191	0.846	0.888	0	0	1	1	1	0	1	20095	3353	0	1	0.857003	0	0.99995	0	0.975	0.025	1	0.852456	0.86146	0	0.00109957	0.999723	0.999999	Uncertain	3) Uncertain significance	ALL Evidence Only	3) Uncertain significance	4) Not assoc w R - Interim	3) Uncertain significance	4) Not assoc w R - Interim
Kanamycin	whiB7	whiB7_c.-34C>T	upstream_gene_variant																													0.98818	0.867	0.884691	0	0	0.911235	1	1	0	1	20097	3353	0	1	0.857015	0	0.99995	0	0.975	0.025	1	0.852469	0.861472	0	0.00109957	0.999723	0.999999	Uncertain	3) Uncertain significance	ALL Evidence Only	3) Uncertain significance	3) Uncertain significance	3) Uncertain significance	3) Uncertain significance
Kanamycin	rrs	rrs_n.-70G>C	upstream_gene_variant	0.988777	0.797	0.825	0	0	0.84701	0.959301	1	0	1	6013	1515	0	1	0.798751	0	0.999834	0	0.975	0.025	1	0.789513	0.807758	0	0.00243194	0.999074	0.999996	Uncertain	0.988114	0.837	0.884691	0	0	0.911519	1	1	0	1	20097	3353	0	1	0.857015	0	0.99995	0	0.975	0.025	1	0.852469	0.861472	0	0.00109957	0.999723	0.999999	Uncertain	3) Uncertain significance	Both Uncertain	3) Uncertain significance	3) Uncertain significance	3) Uncertain significance	3) Uncertain significance
Kanamycin	whiB7	whiB7_c.-121C>T	upstream_gene_variant																													0.988045	0.863	0.884691	0	0	0.933858	1	1	0	1	20097	3353	0	1	0.857015	0	0.99995	0	0.975	0.025	1	0.852469	0.861472	0	0.00109957	0.999723	0.999999	Uncertain	3) Uncertain significance	ALL Evidence Only	3) Uncertain significance	3) Uncertain significance	3) Uncertain significance	3) Uncertain significance
Kanamycin	eis	eis_c.120G>T	synonymous_variant	0.989069	0.781	0.82364	0	0	0.894338	0.977608	1	0	1	6013	1515	0	1	0.798751	0	0.999834	0	0.975	0.025	1	0.789513	0.807758	0	0.00243194	0.999074	0.999996	Uncertain	0.988031	0.853	0.888	0	0	1	1	1	0	1	20095	3353	0	1	0.857003	0	0.99995	0	0.975	0.025	1	0.852456	0.86146	0	0.00109957	0.999723	0.999999	Uncertain	3) Uncertain significance	Both Uncertain	3) Uncertain significance	4) Not assoc w R - Interim	3) Uncertain significance	4) Not assoc w R - Interim
Kanamycin	whiB7	whiB7_p.Ser2Ala	missense_variant																													0.98803	0.873	0.884691	0	0	0.907055	1	1	0	1	20097	3353	0	1	0.857015	0	0.99995	0	0.975	0.025	1	0.852469	0.861472	0	0.00109957	0.999723	0.999999	Uncertain	3) Uncertain significance	ALL Evidence Only	3) Uncertain significance	3) Uncertain significance	3) Uncertain significance	3) Uncertain significance
Kanamycin	rrs	rrs_n.126A>C	non_coding_transcript_exon_variant	0.99064	0.781	0.825	0	0	0.858219	0.959301	1	0	1	6013	1515	0	1	0.798751	0	0.999834	0	0.975	0.025	1	0.789513	0.807758	0	0.00243194	0.999074	0.999996	Uncertain	0.988025	0.878	0.884691	0	0	0.924449	1	1	0	1	20097	3353	0	1	0.857015	0	0.99995	0	0.975	0.025	1	0.852469	0.861472	0	0.00109957	0.999723	0.999999	Uncertain	3) Uncertain significance	Both Uncertain	3) Uncertain significance	3) Uncertain significance	3) Uncertain significance	3) Uncertain significance
Kanamycin	rrs	rrs_n.1346C>T	non_coding_transcript_exon_variant																													0.988024	0.87	0.884691	0	0	1	1	1	0	1	20097	3353	0	1	0.857015	0	0.99995	0	0.975	0.025	1	0.852469	0.861472	0	0.00109957	0.999723	0.999999	Uncertain	3) Uncertain significance	ALL Evidence Only	3) Uncertain significance	3) Uncertain significance	3) Uncertain significance	3) Uncertain significance
Kanamycin	rrs	rrs_n.1133T>C	non_coding_transcript_exon_variant																													0.98801	0.866	0.884691	0	0	0.9329	1	1	0	1	20097	3353	0	1	0.857015	0	0.99995	0	0.975	0.025	1	0.852469	0.861472	0	0.00109957	0.999723	0.999999	Uncertain	3) Uncertain significance	ALL Evidence Only	3) Uncertain significance	3) Uncertain significance	3) Uncertain significance	3) Uncertain significance
Kanamycin	eis	eis_p.Leu200Val	missense_variant																													0.987951	0.873	0.884691	0	0	0.922109	1	1	0	1	20097	3353	0	1	0.857015	0	0.99995	0	0.975	0.025	1	0.852469	0.861472	0	0.00109957	0.999723	0.999999	Uncertain	3) Uncertain significance	ALL Evidence Only	3) Uncertain significance	3) Uncertain significance	3) Uncertain significance	3) Uncertain significance
Kanamycin	whiB7	whiB7_c.-212A>C	upstream_gene_variant																													0.987946	0.857	0.884691	0	0	0.922157	1	1	0	1	20097	3353	0	1	0.857015	0	0.99995	0	0.975	0.025	1	0.852469	0.861472	0	0.00109957	0.999723	0.999999	Uncertain	3) Uncertain significance	ALL Evidence Only	3) Uncertain significance	3) Uncertain significance	3) Uncertain significance	3) Uncertain significance
Kanamycin	eis	eis_p.Leu77Pro	missense_variant																													0.987926	0.856	0.884691	0	0	0.919534	1	1	0	1	20097	3353	0	1	0.857015	0	0.99995	0	0.975	0.025	1	0.852469	0.861472	0	0.00109957	0.999723	0.999999	Uncertain	3) Uncertain significance	ALL Evidence Only	3) Uncertain significance	3) Uncertain significance	3) Uncertain significance	3) Uncertain significance
Kanamycin	rrs	rrs_n.-69C>A	upstream_gene_variant	0.988946	0.806	0.825	0	0	0.838662	0.959301	1	0	1	6013	1515	0	1	0.798751	0	0.999834	0	0.975	0.025	1	0.789513	0.807758	0	0.00243194	0.999074	0.999996	Uncertain	0.987892	0.851	0.884691	0	0	0.924998	1	1	0	1	20097	3353	0	1	0.857015	0	0.99995	0	0.975	0.025	1	0.852469	0.861472	0	0.00109957	0.999723	0.999999	Uncertain	3) Uncertain significance	Both Uncertain	3) Uncertain significance	3) Uncertain significance	3) Uncertain significance	3) Uncertain significance
Kanamycin	eis	eis_p.Ala151Val	missense_variant																													0.987892	0.852	0.884691	0	0	1	1	1	0	1	20097	3353	0	1	0.857015	0	0.99995	0	0.975	0.025	1	0.852469	0.861472	0	0.00109957	0.999723	0.999999	Uncertain	3) Uncertain significance	ALL Evidence Only	3) Uncertain significance	3) Uncertain significance	3) Uncertain significance	3) Uncertain significance
Kanamycin	whiB7	whiB7_c.-71_-70insC	upstream_gene_variant																													0.987878	0.854	0.884691	0	0	0.935141	1	1	0	1	20097	3353	0	1	0.857015	0	0.99995	0	0.975	0.025	1	0.852469	0.861472	0	0.00109957	0.999723	0.999999	Uncertain	3) Uncertain significance	ALL Evidence Only	3) Uncertain significance	3) Uncertain significance	3) Uncertain significance	3) Uncertain significance
Kanamycin	rrs	rrs_n.179G>T	non_coding_transcript_exon_variant																													0.987874	0.85	0.884691	0	0	0.917115	1	1	0	1	20097	3353	0	1	0.857015	0	0.99995	0	0.975	0.025	1	0.852469	0.861472	0	0.00109957	0.999723	0.999999	Uncertain	3) Uncertain significance	ALL Evidence Only	3) Uncertain significance	3) Uncertain significance	3) Uncertain significance	3) Uncertain significance
Kanamycin	rrs	rrs_n.1257C>T	non_coding_transcript_exon_variant																													0.987764	0.841	0.884691	0	0	1	1	1	0	1	20097	3353	0	1	0.857015	0	0.99995	0	0.975	0.025	1	0.852469	0.861472	0	0.00109957	0.999723	0.999999	Uncertain	3) Uncertain significance	ALL Evidence Only	3) Uncertain significance	3) Uncertain significance	3) Uncertain significance	3) Uncertain significance
Kanamycin	whiB7	whiB7_c.-235T>C	upstream_gene_variant																													0.987685	0.854	0.884691	0	0	0.922095	1	1	0	1	20097	3353	0	1	0.857015	0	0.99995	0	0.975	0.025	1	0.852469	0.861472	0	0.00109957	0.999723	0.999999	Uncertain	3) Uncertain significance	ALL Evidence Only	3) Uncertain significance	3) Uncertain significance	3) Uncertain significance	3) Uncertain significance
Kanamycin	whiB7	whiB7_c.-396A>G	upstream_gene_variant																													0.987656	0.836	0.884691	0	0	1	1	1	0	1	20097	3353	0	1	0.857015	0	0.99995	0	0.975	0.025	1	0.852469	0.861472	0	0.00109957	0.999723	0.999999	Uncertain	3) Uncertain significance	ALL Evidence Only	3) Uncertain significance	3) Uncertain significance	3) Uncertain significance	3) Uncertain significance
Kanamycin	rrs	rrs_n.698T>C	non_coding_transcript_exon_variant																													0.987441	0.866	0.884691	0	0	0.824483	1	1	0	1	20097	3353	0	1	0.857015	0	0.99995	0	0.975	0.025	1	0.852469	0.861472	0	0.00109957	0.999723	0.999999	Uncertain	3) Uncertain significance	ALL Evidence Only	3) Uncertain significance	3) Uncertain significance	3) Uncertain significance	3) Uncertain significance
Kanamycin	eis	eis_c.823T>C	synonymous_variant	0.991351	0.803	0.82364	0	0	0.928508	0.977608	1	0	1	6013	1515	0	1	0.798751	0	0.999834	0	0.975	0.025	1	0.789513	0.807758	0	0.00243194	0.999074	0.999996	Uncertain	0.987425	0.851	0.888	0	0	1	1	2	0	2	20094	3353	0	1	0.856997	0	0.9999	0	0.841886	0.158114	1	0.85245	0.861454	0	0.00109957	0.999641	0.999988	Uncertain	3) Uncertain significance	Both Uncertain	3) Uncertain significance	4) Not assoc w R - Interim	3) Uncertain significance	4) Not assoc w R - Interim
Kanamycin	whiB7	whiB7_c.-341C>A	upstream_gene_variant																													0.987377	0.869	0.884691	0	0	0.923973	1	1	0	1	20097	3353	0	1	0.857015	0	0.99995	0	0.975	0.025	1	0.852469	0.861472	0	0.00109957	0.999723	0.999999	Uncertain	3) Uncertain significance	ALL Evidence Only	3) Uncertain significance	3) Uncertain significance	3) Uncertain significance	3) Uncertain significance
Kanamycin	whiB7	whiB7_c.-57delT	upstream_gene_variant	0.985889	0.825	0.825	0	0	0.787022	0.959301	1	0	1	6013	1515	0	1	0.798751	0	0.999834	0	0.975	0.025	1	0.789513	0.807758	0	0.00243194	0.999074	0.999996	Uncertain	0.987365	0.821	0.884691	0	0	1	1	1	0	1	20097	3353	0	1	0.857015	0	0.99995	0	0.975	0.025	1	0.852469	0.861472	0	0.00109957	0.999723	0.999999	Uncertain	3) Uncertain significance	Both Uncertain	3) Uncertain significance	3) Uncertain significance	3) Uncertain significance	3) Uncertain significance
Kanamycin	rrs	rrs_n.1199C>T	non_coding_transcript_exon_variant																													0.987319	0.837	0.884691	0	0	1	1	1	0	1	20097	3353	0	1	0.857015	0	0.99995	0	0.975	0.025	1	0.852469	0.861472	0	0.00109957	0.999723	0.999999	Uncertain	3) Uncertain significance	ALL Evidence Only	3) Uncertain significance	3) Uncertain significance	3) Uncertain significance	3) Uncertain significance
Kanamycin	eis	eis_c.537C>T	synonymous_variant																													0.987245	0.873	0.888	0	0	1	1	1	0	1	20095	3353	0	1	0.857003	0	0.99995	0	0.975	0.025	1	0.852456	0.86146	0	0.00109957	0.999723	0.999999	Uncertain	3) Uncertain significance	ALL Evidence Only	3) Uncertain significance	4) Not assoc w R - Interim	3) Uncertain significance	4) Not assoc w R - Interim
Kanamycin	eis	eis_p.Met65Ile	missense_variant	0.98964	0.793	0.825	0	0	0.807577	0.959301	1	0	1	6013	1515	0	1	0.798751	0	0.999834	0	0.975	0.025	1	0.789513	0.807758	0	0.00243194	0.999074	0.999996	Uncertain	0.987222	0.871	0.884691	0	0	0.910085	1	1	0	1	20097	3353	0	1	0.857015	0	0.99995	0	0.975	0.025	1	0.852469	0.861472	0	0.00109957	0.999723	0.999999	Uncertain	3) Uncertain significance	Both Uncertain	3) Uncertain significance	3) Uncertain significance	3) Uncertain significance	3) Uncertain significance
Kanamycin	rrs	rrs_n.415G>A	non_coding_transcript_exon_variant																													0.987219	0.862	0.884691	0	0	0.904563	1	1	0	1	20097	3353	0	1	0.857015	0	0.99995	0	0.975	0.025	1	0.852469	0.861472	0	0.00109957	0.999723	0.999999	Uncertain	3) Uncertain significance	ALL Evidence Only	3) Uncertain significance	3) Uncertain significance	3) Uncertain significance	3) Uncertain significance
Kanamycin	eis	eis_p.Ser318fs	frameshift																													0.9872	0.831	0.884691	0	0	0.886366	1	1	0	1	20097	3353	0	1	0.857015	0	0.99995	0	0.975	0.025	1	0.852469	0.861472	0	0.00109957	0.999723	0.999999	Uncertain	3) Uncertain significance	LoF Upgrade	3) Uncertain significance	3) Uncertain significance	4) Not assoc w R - Interim	4) Not assoc w R - Interim
Kanamycin	whiB7	whiB7_p.Ala55Glu	missense_variant																													0.987199	0.848	0.884691	0	0	0.889789	1	1	0	1	20097	3353	0	1	0.857015	0	0.99995	0	0.975	0.025	1	0.852469	0.861472	0	0.00109957	0.999723	0.999999	Uncertain	3) Uncertain significance	ALL Evidence Only	3) Uncertain significance	3) Uncertain significance	3) Uncertain significance	3) Uncertain significance
Kanamycin	eis	eis_p.Met351Val	missense_variant																													0.987192	0.859	0.884691	0	0	0.909102	1	1	0	1	20097	3353	0	1	0.857015	0	0.99995	0	0.975	0.025	1	0.852469	0.861472	0	0.00109957	0.999723	0.999999	Uncertain	3) Uncertain significance	ALL Evidence Only	3) Uncertain significance	3) Uncertain significance	3) Uncertain significance	3) Uncertain significance
Kanamycin	rrs	rrs_n.836C>G	non_coding_transcript_exon_variant																													0.987176	0.853	0.884691	0	0	0.907402	1	1	0	1	20097	3353	0	1	0.857015	0	0.99995	0	0.975	0.025	1	0.852469	0.861472	0	0.00109957	0.999723	0.999999	Uncertain	3) Uncertain significance	ALL Evidence Only	3) Uncertain significance	3) Uncertain significance	3) Uncertain significance	3) Uncertain significance
Kanamycin	rrs	rrs_n.-89T>C	upstream_gene_variant																													0.987153	0.856	0.884691	0	0	0.884992	1	1	0	1	20097	3353	0	1	0.857015	0	0.99995	0	0.975	0.025	1	0.852469	0.861472	0	0.00109957	0.999723	0.999999	Uncertain	3) Uncertain significance	ALL Evidence Only	3) Uncertain significance	3) Uncertain significance	3) Uncertain significance	3) Uncertain significance
Kanamycin	eis	eis_p.Pro78Ser	missense_variant																													0.987125	0.866	0.884691	0	0	0.905384	1	1	0	1	20097	3353	0	1	0.857015	0	0.99995	0	0.975	0.025	1	0.852469	0.861472	0	0.00109957	0.999723	0.999999	Uncertain	3) Uncertain significance	ALL Evidence Only	3) Uncertain significance	3) Uncertain significance	3) Uncertain significance	3) Uncertain significance
Kanamycin	eis	eis_c.-23G>C	upstream_gene_variant																													0.987082	0.852	0.884691	0	0	0.949134	1	1	0	1	20097	3353	0	1	0.857015	0	0.99995	0	0.975	0.025	1	0.852469	0.861472	0	0.00109957	0.999723	0.999999	Uncertain	3) Uncertain significance	ALL Evidence Only	3) Uncertain significance	3) Uncertain significance	3) Uncertain significance	3) Uncertain significance
Kanamycin	rrs	rrs_n.23T>G	non_coding_transcript_exon_variant																													0.987044	0.87	0.884691	0	0	0.900334	1	1	0	1	20097	3353	0	1	0.857015	0	0.99995	0	0.975	0.025	1	0.852469	0.861472	0	0.00109957	0.999723	0.999999	Uncertain	3) Uncertain significance	ALL Evidence Only	3) Uncertain significance	3) Uncertain significance	3) Uncertain significance	3) Uncertain significance
Kanamycin	eis	eis_p.Val396Phe	missense_variant	0.983453	0.791	0.825	0	0	0.746273	0.959301	1	0	1	6013	1515	0	1	0.798751	0	0.999834	0	0.975	0.025	1	0.789513	0.807758	0	0.00243194	0.999074	0.999996	Uncertain	0.987011	0.867	0.884691	0	0	1	1	1	0	1	20097	3353	0	1	0.857015	0	0.99995	0	0.975	0.025	1	0.852469	0.861472	0	0.00109957	0.999723	0.999999	Uncertain	3) Uncertain significance	Both Uncertain	3) Uncertain significance	3) Uncertain significance	3) Uncertain significance	3) Uncertain significance
Kanamycin	whiB7	whiB7_c.48G>A	synonymous_variant																													0.986961	0.859	0.888	0	0	1	1	1	0	1	20095	3353	0	1	0.857003	0	0.99995	0	0.975	0.025	1	0.852456	0.86146	0	0.00109957	0.999723	0.999999	Uncertain	3) Uncertain significance	ALL Evidence Only	3) Uncertain significance	4) Not assoc w R - Interim	3) Uncertain significance	4) Not assoc w R - Interim
Kanamycin	rrs	rrs_n.-79T>C	upstream_gene_variant																													0.986934	0.884	0.885231	0	0	1	1	1	0	1	20097	3353	0	1	0.857015	0	0.99995	0	0.975	0.025	1	0.852469	0.861472	0	0.00109957	0.999723	0.999999	Uncertain	3) Uncertain significance	ALL Evidence Only	3) Uncertain significance	3) Uncertain significance	3) Uncertain significance	3) Uncertain significance
Kanamycin	rrs	rrs_n.1108G>A	non_coding_transcript_exon_variant																													0.986915	0.856	0.884691	0	0	0.886596	1	1	0	1	20097	3353	0	1	0.857015	0	0.99995	0	0.975	0.025	1	0.852469	0.861472	0	0.00109957	0.999723	0.999999	Uncertain	3) Uncertain significance	ALL Evidence Only	3) Uncertain significance	3) Uncertain significance	3) Uncertain significance	3) Uncertain significance
Kanamycin	rrs	rrs_n.1028C>A	non_coding_transcript_exon_variant																													0.986899	0.839	0.884691	0	0	0.887215	1	1	0	1	20097	3353	0	1	0.857015	0	0.99995	0	0.975	0.025	1	0.852469	0.861472	0	0.00109957	0.999723	0.999999	Uncertain	3) Uncertain significance	ALL Evidence Only	3) Uncertain significance	3) Uncertain significance	3) Uncertain significance	3) Uncertain significance
Kanamycin	rrs	rrs_n.335A>C	non_coding_transcript_exon_variant																													0.986796	0.847	0.884691	0	0	0.873062	1	1	0	1	20097	3353	0	1	0.857015	0	0.99995	0	0.975	0.025	1	0.852469	0.861472	0	0.00109957	0.999723	0.999999	Uncertain	3) Uncertain significance	ALL Evidence Only	3) Uncertain significance	3) Uncertain significance	3) Uncertain significance	3) Uncertain significance
Kanamycin	eis	eis_p.Leu386Ile	missense_variant																													0.986793	0.552	0.884691	0.444	0.617478	1	1	4	0	4	20094	3353	0	1	0.856997	0	0.999801	0	0.602365	0.397635	1	0.85245	0.861454	0	0.00109957	0.99949	0.999946	Uncertain	3) Uncertain significance	ALL Evidence Only	3) Uncertain significance	3) Uncertain significance	3) Uncertain significance	3) Uncertain significance
Kanamycin	rrs	rrs_n.-92T>G	upstream_gene_variant																													0.986793	0.552	0.884691	0.444	0.617478	1	1	4	0	4	20094	3353	0	1	0.856997	0	0.999801	0	0.602365	0.397635	1	0.85245	0.861454	0	0.00109957	0.99949	0.999946	Uncertain	3) Uncertain significance	ALL Evidence Only	3) Uncertain significance	3) Uncertain significance	3) Uncertain significance	3) Uncertain significance
Kanamycin	rrs	rrs_n.93T>G	non_coding_transcript_exon_variant																													0.986704	0.871	0.884691	0	0	0.879121	1	1	0	1	20097	3353	0	1	0.857015	0	0.99995	0	0.975	0.025	1	0.852469	0.861472	0	0.00109957	0.999723	0.999999	Uncertain	3) Uncertain significance	ALL Evidence Only	3) Uncertain significance	3) Uncertain significance	3) Uncertain significance	3) Uncertain significance
Kanamycin	rrs	rrs_n.1257C>G	non_coding_transcript_exon_variant																													0.98663	0.843	0.884691	0	0	0.927937	1	1	0	1	20097	3353	0	1	0.857015	0	0.99995	0	0.975	0.025	1	0.852469	0.861472	0	0.00109957	0.999723	0.999999	Uncertain	3) Uncertain significance	ALL Evidence Only	3) Uncertain significance	3) Uncertain significance	3) Uncertain significance	3) Uncertain significance
Kanamycin	whiB7	whiB7_c.-401T>G	upstream_gene_variant																													0.986591	0.719	0.884691	0.014	0.0268427	1	1	2	0	2	20096	3353	0	1	0.857009	0	0.9999	0	0.841886	0.158114	1	0.852463	0.861466	0	0.00109957	0.999641	0.999988	Uncertain	3) Uncertain significance	ALL Evidence Only	3) Uncertain significance	3) Uncertain significance	3) Uncertain significance	3) Uncertain significance
Kanamycin	rrs	rrs_n.-82C>T	upstream_gene_variant																													0.986555	0.847	0.884691	0	0	0.919002	1	1	0	1	20097	3353	0	1	0.857015	0	0.99995	0	0.975	0.025	1	0.852469	0.861472	0	0.00109957	0.999723	0.999999	Uncertain	3) Uncertain significance	ALL Evidence Only	3) Uncertain significance	3) Uncertain significance	3) Uncertain significance	3) Uncertain significance
Kanamycin	rrs	rrs_n.708C>T	non_coding_transcript_exon_variant																													0.986513	0.853	0.884691	0	0	1	1	1	0	1	20097	3353	0	1	0.857015	0	0.99995	0	0.975	0.025	1	0.852469	0.861472	0	0.00109957	0.999723	0.999999	Uncertain	3) Uncertain significance	ALL Evidence Only	3) Uncertain significance	3) Uncertain significance	3) Uncertain significance	3) Uncertain significance
Kanamycin	eis	eis_p.Pro72Leu	missense_variant																													0.986501	0.849	0.884691	0	0	0.860635	1	1	0	1	20097	3353	0	1	0.857015	0	0.99995	0	0.975	0.025	1	0.852469	0.861472	0	0.00109957	0.999723	0.999999	Uncertain	3) Uncertain significance	ALL Evidence Only	3) Uncertain significance	3) Uncertain significance	3) Uncertain significance	3) Uncertain significance
Kanamycin	rrs	rrs_n.1248C>G	non_coding_transcript_exon_variant																													0.986474	0.858	0.884691	0	0	0.859778	1	1	0	1	20097	3353	0	1	0.857015	0	0.99995	0	0.975	0.025	1	0.852469	0.861472	0	0.00109957	0.999723	0.999999	Uncertain	3) Uncertain significance	ALL Evidence Only	3) Uncertain significance	3) Uncertain significance	3) Uncertain significance	3) Uncertain significance
Kanamycin	eis	eis_c.-39A>C	upstream_gene_variant																													0.98642	0.862	0.884691	0	0	0.864492	1	1	0	1	20097	3353	0	1	0.857015	0	0.99995	0	0.975	0.025	1	0.852469	0.861472	0	0.00109957	0.999723	0.999999	Uncertain	3) Uncertain significance	ALL Evidence Only	3) Uncertain significance	3) Uncertain significance	3) Uncertain significance	3) Uncertain significance
Kanamycin	rrs	rrs_n.859C>T	non_coding_transcript_exon_variant																													0.986386	0.839	0.884691	0	0	0.90357	1	1	0	1	20097	3353	0	1	0.857015	0	0.99995	0	0.975	0.025	1	0.852469	0.861472	0	0.00109957	0.999723	0.999999	Uncertain	3) Uncertain significance	ALL Evidence Only	3) Uncertain significance	3) Uncertain significance	3) Uncertain significance	3) Uncertain significance
Kanamycin	whiB7	whiB7_c.186C>G	synonymous_variant	0.982337	0.802	0.82364	0	0	0.76464	0.977608	1	0	1	6013	1515	0	1	0.798751	0	0.999834	0	0.975	0.025	1	0.789513	0.807758	0	0.00243194	0.999074	0.999996	Uncertain	0.986369	0.858	0.888	0	0	1	1	1	0	1	20095	3353	0	1	0.857003	0	0.99995	0	0.975	0.025	1	0.852456	0.86146	0	0.00109957	0.999723	0.999999	Uncertain	3) Uncertain significance	Both Uncertain	3) Uncertain significance	4) Not assoc w R - Interim	3) Uncertain significance	4) Not assoc w R - Interim
Kanamycin	rrs	rrs_n.554A>T	non_coding_transcript_exon_variant																													0.98633	0.853	0.884691	0	0	0.904569	1	1	0	1	20097	3353	0	1	0.857015	0	0.99995	0	0.975	0.025	1	0.852469	0.861472	0	0.00109957	0.999723	0.999999	Uncertain	3) Uncertain significance	ALL Evidence Only	3) Uncertain significance	3) Uncertain significance	3) Uncertain significance	3) Uncertain significance
Kanamycin	rrs	rrs_n.516C>T	non_coding_transcript_exon_variant	0.990377	0.79	0.825	0	0	0.81518	0.959301	1	0	1	6013	1515	0	1	0.798751	0	0.999834	0	0.975	0.025	1	0.789513	0.807758	0	0.00243194	0.999074	0.999996	Uncertain	0.98628	0.854	0.884691	0	0	0.844417	1	1	0	1	20097	3353	0	1	0.857015	0	0.99995	0	0.975	0.025	1	0.852469	0.861472	0	0.00109957	0.999723	0.999999	Uncertain	3) Uncertain significance	Both Uncertain	3) Uncertain significance	3) Uncertain significance	3) Uncertain significance	3) Uncertain significance
Kanamycin	rrs	rrs_n.842A>G	non_coding_transcript_exon_variant																													0.986261	0.842	0.884691	0	0	0.890587	1	1	0	1	20097	3353	0	1	0.857015	0	0.99995	0	0.975	0.025	1	0.852469	0.861472	0	0.00109957	0.999723	0.999999	Uncertain	3) Uncertain significance	ALL Evidence Only	3) Uncertain significance	3) Uncertain significance	3) Uncertain significance	3) Uncertain significance
Kanamycin	rrs	rrs_n.1382C>G	non_coding_transcript_exon_variant																													0.986241	0.881	0.884691	0	0	0.877175	1	1	0	1	20097	3353	0	1	0.857015	0	0.99995	0	0.975	0.025	1	0.852469	0.861472	0	0.00109957	0.999723	0.999999	Uncertain	3) Uncertain significance	ALL Evidence Only	3) Uncertain significance	3) Uncertain significance	3) Uncertain significance	3) Uncertain significance
Kanamycin	rrs	rrs_n.-58_-57insT	upstream_gene_variant																													0.986141	0.867	0.884691	0	0	1	1	1	0	1	20097	3353	0	1	0.857015	0	0.99995	0	0.975	0.025	1	0.852469	0.861472	0	0.00109957	0.999723	0.999999	Uncertain	3) Uncertain significance	ALL Evidence Only	3) Uncertain significance	3) Uncertain significance	3) Uncertain significance	3) Uncertain significance
Kanamycin	rrs	rrs_n.1468G>A	non_coding_transcript_exon_variant																													0.986139	0.861	0.884691	0	0	0.869067	1	1	0	1	20097	3353	0	1	0.857015	0	0.99995	0	0.975	0.025	1	0.852469	0.861472	0	0.00109957	0.999723	0.999999	Uncertain	3) Uncertain significance	ALL Evidence Only	3) Uncertain significance	3) Uncertain significance	3) Uncertain significance	3) Uncertain significance
Kanamycin	rrs	rrs_n.1166G>A	non_coding_transcript_exon_variant	0.980007	0.801	0.825	0	0	0.69977	0.959301	1	0	1	6013	1515	0	1	0.798751	0	0.999834	0	0.975	0.025	1	0.789513	0.807758	0	0.00243194	0.999074	0.999996	Uncertain	0.9861	0.837	0.884691	0	0	0.876913	1	1	0	1	20097	3353	0	1	0.857015	0	0.99995	0	0.975	0.025	1	0.852469	0.861472	0	0.00109957	0.999723	0.999999	Uncertain	3) Uncertain significance	Both Uncertain	3) Uncertain significance	3) Uncertain significance	3) Uncertain significance	3) Uncertain significance
Kanamycin	eis	eis_p.His105Tyr	missense_variant																													0.986079	0.863	0.884691	0	0	0.851871	1	1	0	1	20097	3353	0	1	0.857015	0	0.99995	0	0.975	0.025	1	0.852469	0.861472	0	0.00109957	0.999723	0.999999	Uncertain	3) Uncertain significance	ALL Evidence Only	3) Uncertain significance	3) Uncertain significance	3) Uncertain significance	3) Uncertain significance
Kanamycin	eis	eis_c.996G>A	synonymous_variant																													0.986072	0.855	0.888	0	0	1	1	1	0	1	20095	3353	0	1	0.857003	0	0.99995	0	0.975	0.025	1	0.852456	0.86146	0	0.00109957	0.999723	0.999999	Uncertain	3) Uncertain significance	ALL Evidence Only	3) Uncertain significance	4) Not assoc w R - Interim	3) Uncertain significance	4) Not assoc w R - Interim
Kanamycin	rrs	rrs_n.259G>A	non_coding_transcript_exon_variant																													0.986057	0.845	0.884691	0	0	1	1	1	0	1	20097	3353	0	1	0.857015	0	0.99995	0	0.975	0.025	1	0.852469	0.861472	0	0.00109957	0.999723	0.999999	Uncertain	3) Uncertain significance	ALL Evidence Only	3) Uncertain significance	3) Uncertain significance	3) Uncertain significance	3) Uncertain significance
Kanamycin	rrs	rrs_n.1519G>A	non_coding_transcript_exon_variant																													0.986057	0.86	0.884691	0	0	0.852124	1	1	0	1	20097	3353	0	1	0.857015	0	0.99995	0	0.975	0.025	1	0.852469	0.861472	0	0.00109957	0.999723	0.999999	Uncertain	3) Uncertain significance	ALL Evidence Only	3) Uncertain significance	3) Uncertain significance	3) Uncertain significance	3) Uncertain significance
Kanamycin	eis	eis_p.Pro89Leu	missense_variant	0.9857	0.803	0.825	0	0	0.802299	0.959301	1	0	1	6013	1515	0	1	0.798751	0	0.999834	0	0.975	0.025	1	0.789513	0.807758	0	0.00243194	0.999074	0.999996	Uncertain	0.986054	0.87	0.884691	0	0	0.858506	1	1	0	1	20097	3353	0	1	0.857015	0	0.99995	0	0.975	0.025	1	0.852469	0.861472	0	0.00109957	0.999723	0.999999	Uncertain	3) Uncertain significance	Both Uncertain	3) Uncertain significance	3) Uncertain significance	3) Uncertain significance	3) Uncertain significance
Kanamycin	rrs	rrs_n.1090G>A	non_coding_transcript_exon_variant																													0.986043	0.869	0.884691	0	0	0.831806	1	1	0	1	20097	3353	0	1	0.857015	0	0.99995	0	0.975	0.025	1	0.852469	0.861472	0	0.00109957	0.999723	0.999999	Uncertain	3) Uncertain significance	ALL Evidence Only	3) Uncertain significance	3) Uncertain significance	3) Uncertain significance	3) Uncertain significance
Kanamycin	whiB7	whiB7_c.-172A>G	upstream_gene_variant																													0.986029	0.863	0.884691	0	0	1	1	1	0	1	20097	3353	0	1	0.857015	0	0.99995	0	0.975	0.025	1	0.852469	0.861472	0	0.00109957	0.999723	0.999999	Uncertain	3) Uncertain significance	ALL Evidence Only	3) Uncertain significance	3) Uncertain significance	3) Uncertain significance	3) Uncertain significance
Kanamycin	rrs	rrs_n.1283C>T	non_coding_transcript_exon_variant																													0.986023	0.847	0.884691	0	0	1	1	1	0	1	20097	3353	0	1	0.857015	0	0.99995	0	0.975	0.025	1	0.852469	0.861472	0	0.00109957	0.999723	0.999999	Uncertain	3) Uncertain significance	ALL Evidence Only	3) Uncertain significance	3) Uncertain significance	3) Uncertain significance	3) Uncertain significance
Kanamycin	whiB7	whiB7_c.-78A>G	upstream_gene_variant																													0.986009	0.852	0.884691	0	0	0.874175	1	1	0	1	20097	3353	0	1	0.857015	0	0.99995	0	0.975	0.025	1	0.852469	0.861472	0	0.00109957	0.999723	0.999999	Uncertain	3) Uncertain significance	ALL Evidence Only	3) Uncertain significance	3) Uncertain significance	3) Uncertain significance	3) Uncertain significance
Kanamycin	eis	eis_c.-61A>C	upstream_gene_variant																													0.986006	0.852	0.884691	0	0	0.878068	1	1	0	1	20097	3353	0	1	0.857015	0	0.99995	0	0.975	0.025	1	0.852469	0.861472	0	0.00109957	0.999723	0.999999	Uncertain	3) Uncertain significance	ALL Evidence Only	3) Uncertain significance	3) Uncertain significance	3) Uncertain significance	3) Uncertain significance
Kanamycin	rrs	rrs_n.414C>T	non_coding_transcript_exon_variant																													0.986004	0.72	0.884691	0.049	0.0915091	1	1	2	0	2	20096	3353	0	1	0.857009	0	0.9999	0	0.841886	0.158114	1	0.852463	0.861466	0	0.00109957	0.999641	0.999988	Uncertain	3) Uncertain significance	ALL Evidence Only	3) Uncertain significance	3) Uncertain significance	3) Uncertain significance	3) Uncertain significance
Kanamycin	rrs	rrs_n.1445C>A	non_coding_transcript_exon_variant	0.981293	0.795	0.825	0.003	0.00699296	0.726185	0.959301	1	0	1	6013	1515	0	1	0.798751	0	0.999834	0	0.975	0.025	1	0.789513	0.807758	0	0.00243194	0.999074	0.999996	Uncertain	0.986	0.846	0.884691	0	0	1	1	1	0	1	20097	3353	0	1	0.857015	0	0.99995	0	0.975	0.025	1	0.852469	0.861472	0	0.00109957	0.999723	0.999999	Uncertain	3) Uncertain significance	Both Uncertain	3) Uncertain significance	3) Uncertain significance	3) Uncertain significance	3) Uncertain significance
Kanamycin	rrs	rrs_n.1425G>A	non_coding_transcript_exon_variant																													0.985997	0.729	0.884691	0.041	0.0769687	1	1	2	0	2	20096	3353	0	1	0.857009	0	0.9999	0	0.841886	0.158114	1	0.852463	0.861466	0	0.00109957	0.999641	0.999988	Uncertain	3) Uncertain significance	ALL Evidence Only	3) Uncertain significance	3) Uncertain significance	3) Uncertain significance	3) Uncertain significance
Kanamycin	rrs	rrs_n.887G>T	non_coding_transcript_exon_variant																													0.985991	0.855	0.884691	0	0	1	1	1	0	1	20097	3353	0	1	0.857015	0	0.99995	0	0.975	0.025	1	0.852469	0.861472	0	0.00109957	0.999723	0.999999	Uncertain	3) Uncertain significance	ALL Evidence Only	3) Uncertain significance	3) Uncertain significance	3) Uncertain significance	3) Uncertain significance
Kanamycin	rrs	rrs_n.650C>T	non_coding_transcript_exon_variant																													0.985977	0.842	0.884691	0	0	1	1	1	0	1	20097	3353	0	1	0.857015	0	0.99995	0	0.975	0.025	1	0.852469	0.861472	0	0.00109957	0.999723	0.999999	Uncertain	3) Uncertain significance	ALL Evidence Only	3) Uncertain significance	3) Uncertain significance	3) Uncertain significance	3) Uncertain significance
Kanamycin	whiB7	whiB7_c.-322G>C	upstream_gene_variant																													0.985971	0.866	0.884691	0	0	0.55698	1	1	0	1	20097	3353	0	1	0.857015	0	0.99995	0	0.975	0.025	1	0.852469	0.861472	0	0.00109957	0.999723	0.999999	Uncertain	3) Uncertain significance	ALL Evidence Only	3) Uncertain significance	3) Uncertain significance	3) Uncertain significance	3) Uncertain significance
Kanamycin	eis	eis_p.Ala109Gly	missense_variant	0.982327	0.802	0.825	0	0	0.739161	0.959301	1	0	1	6013	1515	0	1	0.798751	0	0.999834	0	0.975	0.025	1	0.789513	0.807758	0	0.00243194	0.999074	0.999996	Uncertain	0.985971	0.855	0.884691	0	0	0.554908	1	1	0	1	20097	3353	0	1	0.857015	0	0.99995	0	0.975	0.025	1	0.852469	0.861472	0	0.00109957	0.999723	0.999999	Uncertain	3) Uncertain significance	Both Uncertain	3) Uncertain significance	3) Uncertain significance	3) Uncertain significance	3) Uncertain significance
Kanamycin	eis	eis_c.27C>T	synonymous_variant																													0.985966	0.736	0.888	0.005	0.00961259	1	1	2	0	2	20094	3353	0	1	0.856997	0	0.9999	0	0.841886	0.158114	1	0.85245	0.861454	0	0.00109957	0.999641	0.999988	Uncertain	3) Uncertain significance	ALL Evidence Only	3) Uncertain significance	4) Not assoc w R - Interim	3) Uncertain significance	4) Not assoc w R - Interim
Kanamycin	rrs	rrs_n.1010_1011insC	non_coding_transcript_exon_variant																													0.985959	0.844	0.884691	0	0	0.826454	1	1	0	1	20097	3353	0	1	0.857015	0	0.99995	0	0.975	0.025	1	0.852469	0.861472	0	0.00109957	0.999723	0.999999	Uncertain	3) Uncertain significance	ALL Evidence Only	3) Uncertain significance	3) Uncertain significance	3) Uncertain significance	3) Uncertain significance
Kanamycin	eis	eis_c.906G>C	synonymous_variant																													0.985942	0.849	0.888	0	0	1	1	1	0	1	20095	3353	0	1	0.857003	0	0.99995	0	0.975	0.025	1	0.852456	0.86146	0	0.00109957	0.999723	0.999999	Uncertain	3) Uncertain significance	ALL Evidence Only	3) Uncertain significance	4) Not assoc w R - Interim	3) Uncertain significance	4) Not assoc w R - Interim
Kanamycin	eis	eis_p.Pro187Arg	missense_variant																													0.985941	0.864	0.884691	0	0	1	1	1	0	1	20097	3353	0	1	0.857015	0	0.99995	0	0.975	0.025	1	0.852469	0.861472	0	0.00109957	0.999723	0.999999	Uncertain	3) Uncertain significance	ALL Evidence Only	3) Uncertain significance	3) Uncertain significance	3) Uncertain significance	3) Uncertain significance
Kanamycin	eis	eis_c.1188C>T	synonymous_variant																													0.985932	0.873	0.888	0	0	1	1	1	0	1	20095	3353	0	1	0.857003	0	0.99995	0	0.975	0.025	1	0.852456	0.86146	0	0.00109957	0.999723	0.999999	Uncertain	3) Uncertain significance	ALL Evidence Only	3) Uncertain significance	4) Not assoc w R - Interim	3) Uncertain significance	4) Not assoc w R - Interim
Kanamycin	whiB7	whiB7_c.-227G>C	upstream_gene_variant																													0.985931	0.86	0.884691	0	0	1	1	1	0	1	20097	3353	0	1	0.857015	0	0.99995	0	0.975	0.025	1	0.852469	0.861472	0	0.00109957	0.999723	0.999999	Uncertain	3) Uncertain significance	ALL Evidence Only	3) Uncertain significance	3) Uncertain significance	3) Uncertain significance	3) Uncertain significance
Kanamycin	eis	eis_p.Leu201Arg	missense_variant																													0.985928	0.857	0.884691	0	0	0.871612	1	1	0	1	20097	3353	0	1	0.857015	0	0.99995	0	0.975	0.025	1	0.852469	0.861472	0	0.00109957	0.999723	0.999999	Uncertain	3) Uncertain significance	ALL Evidence Only	3) Uncertain significance	3) Uncertain significance	3) Uncertain significance	3) Uncertain significance
Kanamycin	rrs	rrs_n.-93C>T	upstream_gene_variant																													0.985926	0.868	0.884691	0.004	0.00783651	1	1	1	0	1	20097	3353	0	1	0.857015	0	0.99995	0	0.975	0.025	1	0.852469	0.861472	0	0.00109957	0.999723	0.999999	Uncertain	3) Uncertain significance	ALL Evidence Only	3) Uncertain significance	3) Uncertain significance	3) Uncertain significance	3) Uncertain significance
Kanamycin	whiB7	whiB7_p.Thr32Asn	missense_variant																													0.985909	0.883	0.885231	0	0	1	1	1	0	1	20097	3353	0	1	0.857015	0	0.99995	0	0.975	0.025	1	0.852469	0.861472	0	0.00109957	0.999723	0.999999	Uncertain	3) Uncertain significance	ALL Evidence Only	3) Uncertain significance	3) Uncertain significance	3) Uncertain significance	3) Uncertain significance
Kanamycin	whiB7	whiB7_p.Leu36Phe	missense_variant																													0.985901	0.847	0.884691	0	0	1	1	1	0	1	20097	3353	0	1	0.857015	0	0.99995	0	0.975	0.025	1	0.852469	0.861472	0	0.00109957	0.999723	0.999999	Uncertain	3) Uncertain significance	ALL Evidence Only	3) Uncertain significance	3) Uncertain significance	3) Uncertain significance	3) Uncertain significance
Kanamycin	rrs	rrs_n.1164T>A	non_coding_transcript_exon_variant																													0.985898	0.728	0.884691	0.027	0.0513571	1	1	2	0	2	20096	3353	0	1	0.857009	0	0.9999	0	0.841886	0.158114	1	0.852463	0.861466	0	0.00109957	0.999641	0.999988	Uncertain	3) Uncertain significance	ALL Evidence Only	3) Uncertain significance	3) Uncertain significance	3) Uncertain significance	3) Uncertain significance
Kanamycin	eis	eis_c.225G>A	synonymous_variant																													0.985887	0.85	0.888	0	0	1	1	1	0	1	20095	3353	0	1	0.857003	0	0.99995	0	0.975	0.025	1	0.852456	0.86146	0	0.00109957	0.999723	0.999999	Uncertain	3) Uncertain significance	ALL Evidence Only	3) Uncertain significance	4) Not assoc w R - Interim	3) Uncertain significance	4) Not assoc w R - Interim
Kanamycin	eis	eis_p.Arg297Cys	missense_variant																													0.985882	0.854	0.884691	0	0	0.550212	1	1	0	1	20097	3353	0	1	0.857015	0	0.99995	0	0.975	0.025	1	0.852469	0.861472	0	0.00109957	0.999723	0.999999	Uncertain	3) Uncertain significance	ALL Evidence Only	3) Uncertain significance	3) Uncertain significance	3) Uncertain significance	3) Uncertain significance
Kanamycin	eis	eis_p.Thr282Ile	missense_variant																													0.985871	0.864	0.884691	0	0	0.839912	1	1	0	1	20097	3353	0	1	0.857015	0	0.99995	0	0.975	0.025	1	0.852469	0.861472	0	0.00109957	0.999723	0.999999	Uncertain	3) Uncertain significance	ALL Evidence Only	3) Uncertain significance	3) Uncertain significance	3) Uncertain significance	3) Uncertain significance
Kanamycin	eis	eis_c.864C>G	synonymous_variant																													0.985871	0.865	0.888	0	0	1	1	1	0	1	20095	3353	0	1	0.857003	0	0.99995	0	0.975	0.025	1	0.852456	0.86146	0	0.00109957	0.999723	0.999999	Uncertain	3) Uncertain significance	ALL Evidence Only	3) Uncertain significance	4) Not assoc w R - Interim	3) Uncertain significance	4) Not assoc w R - Interim
Kanamycin	eis	eis_p.Lys205Asn	missense_variant																													0.985826	0.855	0.884691	0	0	0.857482	1	1	0	1	20097	3353	0	1	0.857015	0	0.99995	0	0.975	0.025	1	0.852469	0.861472	0	0.00109957	0.999723	0.999999	Uncertain	3) Uncertain significance	ALL Evidence Only	3) Uncertain significance	3) Uncertain significance	3) Uncertain significance	3) Uncertain significance
Kanamycin	rrs	rrs_n.447A>G	non_coding_transcript_exon_variant																													0.985821	0.86	0.884691	0	0	0.839187	1	1	0	1	20097	3353	0	1	0.857015	0	0.99995	0	0.975	0.025	1	0.852469	0.861472	0	0.00109957	0.999723	0.999999	Uncertain	3) Uncertain significance	ALL Evidence Only	3) Uncertain significance	3) Uncertain significance	3) Uncertain significance	3) Uncertain significance
Kanamycin	eis	eis_p.Pro208Leu	missense_variant																													0.985805	0.842	0.884691	0	0	0.857346	1	1	0	1	20097	3353	0	1	0.857015	0	0.99995	0	0.975	0.025	1	0.852469	0.861472	0	0.00109957	0.999723	0.999999	Uncertain	3) Uncertain significance	ALL Evidence Only	3) Uncertain significance	3) Uncertain significance	3) Uncertain significance	3) Uncertain significance
Kanamycin	rrs	rrs_n.-125G>T	upstream_gene_variant																													0.985792	0.848	0.884691	0	0	0.858015	1	1	0	1	20097	3353	0	1	0.857015	0	0.99995	0	0.975	0.025	1	0.852469	0.861472	0	0.00109957	0.999723	0.999999	Uncertain	3) Uncertain significance	ALL Evidence Only	3) Uncertain significance	3) Uncertain significance	3) Uncertain significance	3) Uncertain significance
Kanamycin	whiB7	whiB7_p.Arg81Cys	missense_variant	0.9891	0.782	0.825	0	0	0.919724	0.99311	1	0	1	6013	1515	0	1	0.798751	0	0.999834	0	0.975	0.025	1	0.789513	0.807758	0	0.00243194	0.999074	0.999996	Uncertain	0.985786	0.856	0.884691	0	0	0.889279	1	1	0	1	20097	3353	0	1	0.857015	0	0.99995	0	0.975	0.025	1	0.852469	0.861472	0	0.00109957	0.999723	0.999999	Uncertain	3) Uncertain significance	Both Uncertain	3) Uncertain significance	3) Uncertain significance	3) Uncertain significance	3) Uncertain significance
Kanamycin	whiB7	whiB7_c.-321G>C	upstream_gene_variant	0.984715	0.808	0.825	0	0	0.830433	0.959301	1	0	1	6013	1515	0	1	0.798751	0	0.999834	0	0.975	0.025	1	0.789513	0.807758	0	0.00243194	0.999074	0.999996	Uncertain	0.985785	0.87	0.884691	0	0	0.837706	1	1	0	1	20097	3353	0	1	0.857015	0	0.99995	0	0.975	0.025	1	0.852469	0.861472	0	0.00109957	0.999723	0.999999	Uncertain	3) Uncertain significance	Both Uncertain	3) Uncertain significance	3) Uncertain significance	3) Uncertain significance	3) Uncertain significance
Kanamycin	whiB7	whiB7_c.-328G>A	upstream_gene_variant																													0.985771	0.866	0.884691	0	0	0.855063	1	1	0	1	20097	3353	0	1	0.857015	0	0.99995	0	0.975	0.025	1	0.852469	0.861472	0	0.00109957	0.999723	0.999999	Uncertain	3) Uncertain significance	ALL Evidence Only	3) Uncertain significance	3) Uncertain significance	3) Uncertain significance	3) Uncertain significance
Kanamycin	rrs	rrs_n.703A>C	non_coding_transcript_exon_variant																													0.985762	0.858	0.884691	0	0	0.886741	1	1	0	1	20097	3353	0	1	0.857015	0	0.99995	0	0.975	0.025	1	0.852469	0.861472	0	0.00109957	0.999723	0.999999	Uncertain	3) Uncertain significance	ALL Evidence Only	3) Uncertain significance	3) Uncertain significance	3) Uncertain significance	3) Uncertain significance
Kanamycin	rrs	rrs_n.136C>T	non_coding_transcript_exon_variant	0.985526	0.796	0.825	0	0	0.804616	0.959301	1	0	1	6013	1515	0	1	0.798751	0	0.999834	0	0.975	0.025	1	0.789513	0.807758	0	0.00243194	0.999074	0.999996	Uncertain	0.985756	0.852	0.884691	0	0	0.842565	1	1	0	1	20097	3353	0	1	0.857015	0	0.99995	0	0.975	0.025	1	0.852469	0.861472	0	0.00109957	0.999723	0.999999	Uncertain	3) Uncertain significance	Both Uncertain	3) Uncertain significance	3) Uncertain significance	3) Uncertain significance	3) Uncertain significance
Kanamycin	rrs	rrs_n.891G>A	non_coding_transcript_exon_variant																													0.985729	0.722	0.884691	0.037	0.0696414	1	1	2	0	2	20096	3353	0	1	0.857009	0	0.9999	0	0.841886	0.158114	1	0.852463	0.861466	0	0.00109957	0.999641	0.999988	Uncertain	3) Uncertain significance	ALL Evidence Only	3) Uncertain significance	3) Uncertain significance	3) Uncertain significance	3) Uncertain significance
Kanamycin	eis	eis_p.Asp344fs	frameshift	0.992616	0.326	0.754587	0.346	0.56696	0.584859	0.959301	5	2	3	6011	1513	0.4	0.6	0.79891	0.00132013	0.999501	0.052745	0.853367	0.146633	0.947255	0.789672	0.807916	0.000159914	0.00476055	0.998543	0.999897	Uncertain	0.985723	0.353	0.884691	0.497	0.664206	0.356209	1	7	2	5	20093	3351	0.285714	0.714286	0.857064	0.000596481	0.999751	0.0366926	0.709579	0.290421	0.963307	0.852518	0.861521	7.22448e-05	0.00215302	0.99942	0.999919	Uncertain	3) Uncertain significance	LoF Upgrade	3) Uncertain significance	3) Uncertain significance	4) Not assoc w R - Interim	4) Not assoc w R - Interim
Kanamycin	whiB7	whiB7_p.Glu69Lys	missense_variant																													0.985721	0.861	0.884691	0	0	0.837504	1	1	0	1	20097	3353	0	1	0.857015	0	0.99995	0	0.975	0.025	1	0.852469	0.861472	0	0.00109957	0.999723	0.999999	Uncertain	3) Uncertain significance	ALL Evidence Only	3) Uncertain significance	3) Uncertain significance	3) Uncertain significance	3) Uncertain significance
Kanamycin	eis	eis_c.45G>A	synonymous_variant	0.985815	0.814	0.82364	0	0	0.844842	0.977608	1	0	1	6013	1515	0	1	0.798751	0	0.999834	0	0.975	0.025	1	0.789513	0.807758	0	0.00243194	0.999074	0.999996	Uncertain	0.9857	0.855	0.888	0	0	1	1	1	0	1	20095	3353	0	1	0.857003	0	0.99995	0	0.975	0.025	1	0.852456	0.86146	0	0.00109957	0.999723	0.999999	Uncertain	3) Uncertain significance	Both Uncertain	3) Uncertain significance	4) Not assoc w R - Interim	3) Uncertain significance	4) Not assoc w R - Interim
Kanamycin	rrs	rrs_n.1285G>A	non_coding_transcript_exon_variant																													0.985682	0.857	0.884691	0	0	0.839927	1	1	0	1	20097	3353	0	1	0.857015	0	0.99995	0	0.975	0.025	1	0.852469	0.861472	0	0.00109957	0.999723	0.999999	Uncertain	3) Uncertain significance	ALL Evidence Only	3) Uncertain significance	3) Uncertain significance	3) Uncertain significance	3) Uncertain significance
Kanamycin	eis	eis_c.369C>A	synonymous_variant																													0.985652	0.853	0.888	0	0	1	1	1	0	1	20095	3353	0	1	0.857003	0	0.99995	0	0.975	0.025	1	0.852456	0.86146	0	0.00109957	0.999723	0.999999	Uncertain	3) Uncertain significance	ALL Evidence Only	3) Uncertain significance	4) Not assoc w R - Interim	3) Uncertain significance	4) Not assoc w R - Interim
Kanamycin	rrs	rrs_n.344C>T	non_coding_transcript_exon_variant																													0.985644	0.862	0.884691	0	0	0.55219	1	1	0	1	20097	3353	0	1	0.857015	0	0.99995	0	0.975	0.025	1	0.852469	0.861472	0	0.00109957	0.999723	0.999999	Uncertain	3) Uncertain significance	ALL Evidence Only	3) Uncertain significance	3) Uncertain significance	3) Uncertain significance	3) Uncertain significance
Kanamycin	whiB7	whiB7_c.-338G>T	upstream_gene_variant	0.981372	0.784	0.825	0	0	0.702459	0.959301	1	0	1	6013	1515	0	1	0.798751	0	0.999834	0	0.975	0.025	1	0.789513	0.807758	0	0.00243194	0.999074	0.999996	Uncertain	0.985602	0.858	0.884691	0	0	0.84531	1	1	0	1	20097	3353	0	1	0.857015	0	0.99995	0	0.975	0.025	1	0.852469	0.861472	0	0.00109957	0.999723	0.999999	Uncertain	3) Uncertain significance	Both Uncertain	3) Uncertain significance	3) Uncertain significance	3) Uncertain significance	3) Uncertain significance
Kanamycin	rrs	rrs_n.38G>A	non_coding_transcript_exon_variant																													0.985591	0.855	0.884691	0	0	0.876193	1	1	0	1	20097	3353	0	1	0.857015	0	0.99995	0	0.975	0.025	1	0.852469	0.861472	0	0.00109957	0.999723	0.999999	Uncertain	3) Uncertain significance	ALL Evidence Only	3) Uncertain significance	3) Uncertain significance	3) Uncertain significance	3) Uncertain significance
Kanamycin	eis	eis_c.336C>T	synonymous_variant																													0.98558	0.732	0.888	0.032	0.0589513	1	1	2	0	2	20094	3353	0	1	0.856997	0	0.9999	0	0.841886	0.158114	1	0.85245	0.861454	0	0.00109957	0.999641	0.999988	Uncertain	3) Uncertain significance	ALL Evidence Only	3) Uncertain significance	4) Not assoc w R - Interim	3) Uncertain significance	4) Not assoc w R - Interim
Kanamycin	rrs	rrs_n.908_909insT	non_coding_transcript_exon_variant	0.980853	0.804	0.825	0	0	0.717566	0.959301	1	0	1	6013	1515	0	1	0.798751	0	0.999834	0	0.975	0.025	1	0.789513	0.807758	0	0.00243194	0.999074	0.999996	Uncertain	0.985556	0.875	0.884691	0	0	0.549284	1	1	0	1	20097	3353	0	1	0.857015	0	0.99995	0	0.975	0.025	1	0.852469	0.861472	0	0.00109957	0.999723	0.999999	Uncertain	3) Uncertain significance	Both Uncertain	3) Uncertain significance	3) Uncertain significance	3) Uncertain significance	3) Uncertain significance
Kanamycin	eis	eis_c.894C>T	synonymous_variant	0.98278	0.764	0.82364	0	0	0.828044	0.977608	1	0	1	6013	1515	0	1	0.798751	0	0.999834	0	0.975	0.025	1	0.789513	0.807758	0	0.00243194	0.999074	0.999996	Uncertain	0.985555	0.862	0.888	0	0	1	1	1	0	1	20095	3353	0	1	0.857003	0	0.99995	0	0.975	0.025	1	0.852456	0.86146	0	0.00109957	0.999723	0.999999	Uncertain	3) Uncertain significance	Both Uncertain	3) Uncertain significance	4) Not assoc w R - Interim	3) Uncertain significance	4) Not assoc w R - Interim
Kanamycin	whiB7	whiB7_c.15A>C	synonymous_variant																													0.985555	0.74	0.888	0.05	0.091055	1	1	2	0	2	20094	3353	0	1	0.856997	0	0.9999	0	0.841886	0.158114	1	0.85245	0.861454	0	0.00109957	0.999641	0.999988	Uncertain	3) Uncertain significance	ALL Evidence Only	3) Uncertain significance	4) Not assoc w R - Interim	3) Uncertain significance	4) Not assoc w R - Interim
Kanamycin	rrs	rrs_n.474C>T	non_coding_transcript_exon_variant																													0.985549	0.848	0.884691	0	0	0.828095	1	1	0	1	20097	3353	0	1	0.857015	0	0.99995	0	0.975	0.025	1	0.852469	0.861472	0	0.00109957	0.999723	0.999999	Uncertain	3) Uncertain significance	ALL Evidence Only	3) Uncertain significance	3) Uncertain significance	3) Uncertain significance	3) Uncertain significance
Kanamycin	rrs	rrs_n.946G>C	non_coding_transcript_exon_variant																													0.985529	0.863	0.884691	0	0	0.838957	1	1	0	1	20097	3353	0	1	0.857015	0	0.99995	0	0.975	0.025	1	0.852469	0.861472	0	0.00109957	0.999723	0.999999	Uncertain	3) Uncertain significance	ALL Evidence Only	3) Uncertain significance	3) Uncertain significance	3) Uncertain significance	3) Uncertain significance
Kanamycin	whiB7	whiB7_c.-37G>A	upstream_gene_variant																													0.985518	0.865	0.884691	0	0	0.546245	1	1	0	1	20097	3353	0	1	0.857015	0	0.99995	0	0.975	0.025	1	0.852469	0.861472	0	0.00109957	0.999723	0.999999	Uncertain	3) Uncertain significance	ALL Evidence Only	3) Uncertain significance	3) Uncertain significance	3) Uncertain significance	3) Uncertain significance
Kanamycin	rrs	rrs_n.170A>G	non_coding_transcript_exon_variant																													0.985507	0.853	0.884691	0	0	0.842265	1	1	0	1	20097	3353	0	1	0.857015	0	0.99995	0	0.975	0.025	1	0.852469	0.861472	0	0.00109957	0.999723	0.999999	Uncertain	3) Uncertain significance	ALL Evidence Only	3) Uncertain significance	3) Uncertain significance	3) Uncertain significance	3) Uncertain significance
Kanamycin	rrs	rrs_n.1436C>T	non_coding_transcript_exon_variant	0.983097	0.801	0.825	0	0	0.748109	0.959301	1	0	1	6013	1515	0	1	0.798751	0	0.999834	0	0.975	0.025	1	0.789513	0.807758	0	0.00243194	0.999074	0.999996	Uncertain	0.985497	0.855	0.884691	0	0	0.83769	1	1	0	1	20097	3353	0	1	0.857015	0	0.99995	0	0.975	0.025	1	0.852469	0.861472	0	0.00109957	0.999723	0.999999	Uncertain	3) Uncertain significance	Both Uncertain	3) Uncertain significance	3) Uncertain significance	3) Uncertain significance	3) Uncertain significance
Kanamycin	eis	eis_c.663C>T	synonymous_variant																													0.985439	0.84	0.888	0	0	1	1	1	0	1	20095	3353	0	1	0.857003	0	0.99995	0	0.975	0.025	1	0.852456	0.86146	0	0.00109957	0.999723	0.999999	Uncertain	3) Uncertain significance	ALL Evidence Only	3) Uncertain significance	4) Not assoc w R - Interim	3) Uncertain significance	4) Not assoc w R - Interim
Kanamycin	whiB7	whiB7_c.-166G>A	upstream_gene_variant																													0.985414	0.853	0.884691	0	0	1	1	1	0	1	20097	3353	0	1	0.857015	0	0.99995	0	0.975	0.025	1	0.852469	0.861472	0	0.00109957	0.999723	0.999999	Uncertain	3) Uncertain significance	ALL Evidence Only	3) Uncertain significance	3) Uncertain significance	3) Uncertain significance	3) Uncertain significance
Kanamycin	eis	eis_p.Arg37Gln	missense_variant	0.986249	0.788	0.825	0	0	0.816383	0.959301	1	0	1	6013	1515	0	1	0.798751	0	0.999834	0	0.975	0.025	1	0.789513	0.807758	0	0.00243194	0.999074	0.999996	Uncertain	0.985387	0.878	0.884691	0	0	1	1	1	0	1	20097	3353	0	1	0.857015	0	0.99995	0	0.975	0.025	1	0.852469	0.861472	0	0.00109957	0.999723	0.999999	Uncertain	3) Uncertain significance	Both Uncertain	3) Uncertain significance	3) Uncertain significance	3) Uncertain significance	3) Uncertain significance
Kanamycin	rrs	rrs_n.408G>A	non_coding_transcript_exon_variant																													0.985386	0.861	0.884691	0	0	0.836905	1	1	0	1	20097	3353	0	1	0.857015	0	0.99995	0	0.975	0.025	1	0.852469	0.861472	0	0.00109957	0.999723	0.999999	Uncertain	3) Uncertain significance	ALL Evidence Only	3) Uncertain significance	3) Uncertain significance	3) Uncertain significance	3) Uncertain significance
Kanamycin	eis	eis_c.792A>G	synonymous_variant	0.982635	0.794	0.82364	0	0	0.762145	0.977608	1	0	1	6013	1515	0	1	0.798751	0	0.999834	0	0.975	0.025	1	0.789513	0.807758	0	0.00243194	0.999074	0.999996	Uncertain	0.985349	0.847	0.888	0	0	1	1	1	0	1	20095	3353	0	1	0.857003	0	0.99995	0	0.975	0.025	1	0.852456	0.86146	0	0.00109957	0.999723	0.999999	Uncertain	3) Uncertain significance	Both Uncertain	3) Uncertain significance	4) Not assoc w R - Interim	3) Uncertain significance	4) Not assoc w R - Interim
Kanamycin	rrs	rrs_n.333C>T	non_coding_transcript_exon_variant																													0.985343	0.879	0.884691	0	0	0.544673	1	1	0	1	20097	3353	0	1	0.857015	0	0.99995	0	0.975	0.025	1	0.852469	0.861472	0	0.00109957	0.999723	0.999999	Uncertain	3) Uncertain significance	ALL Evidence Only	3) Uncertain significance	3) Uncertain significance	3) Uncertain significance	3) Uncertain significance
Kanamycin	rrs	rrs_n.1253A>G	non_coding_transcript_exon_variant																													0.98533	0.872	0.884691	0	0	0.824489	1	1	0	1	20097	3353	0	1	0.857015	0	0.99995	0	0.975	0.025	1	0.852469	0.861472	0	0.00109957	0.999723	0.999999	Uncertain	3) Uncertain significance	ALL Evidence Only	3) Uncertain significance	3) Uncertain significance	3) Uncertain significance	3) Uncertain significance
Kanamycin	eis	eis_c.678C>T	synonymous_variant																													0.985324	0.745	0.888	0.229	0.380389	1	1	2	0	2	20094	3353	0	1	0.856997	0	0.9999	0	0.841886	0.158114	1	0.85245	0.861454	0	0.00109957	0.999641	0.999988	Uncertain	3) Uncertain significance	ALL Evidence Only	3) Uncertain significance	4) Not assoc w R - Interim	3) Uncertain significance	4) Not assoc w R - Interim
Kanamycin	eis	eis_c.679C>A	synonymous_variant																													0.985324	0.745	0.888	0.229	0.380389	1	1	2	0	2	20094	3353	0	1	0.856997	0	0.9999	0	0.841886	0.158114	1	0.85245	0.861454	0	0.00109957	0.999641	0.999988	Uncertain	3) Uncertain significance	ALL Evidence Only	3) Uncertain significance	4) Not assoc w R - Interim	3) Uncertain significance	4) Not assoc w R - Interim
Kanamycin	rrs	rrs_n.1180A>G	non_coding_transcript_exon_variant																													0.985317	0.871	0.884691	0	0	0.824492	1	1	0	1	20097	3353	0	1	0.857015	0	0.99995	0	0.975	0.025	1	0.852469	0.861472	0	0.00109957	0.999723	0.999999	Uncertain	3) Uncertain significance	ALL Evidence Only	3) Uncertain significance	3) Uncertain significance	3) Uncertain significance	3) Uncertain significance
Kanamycin	eis	eis_p.Gly309Asp	missense_variant																													0.985223	0.852	0.884691	0	0	1	1	1	0	1	20097	3353	0	1	0.857015	0	0.99995	0	0.975	0.025	1	0.852469	0.861472	0	0.00109957	0.999723	0.999999	Uncertain	3) Uncertain significance	ALL Evidence Only	3) Uncertain significance	3) Uncertain significance	3) Uncertain significance	3) Uncertain significance
Kanamycin	eis	eis_c.246C>G	synonymous_variant																													0.985223	0.872	0.888	0	0	1	1	1	0	1	20095	3353	0	1	0.857003	0	0.99995	0	0.975	0.025	1	0.852456	0.86146	0	0.00109957	0.999723	0.999999	Uncertain	3) Uncertain significance	ALL Evidence Only	3) Uncertain significance	4) Not assoc w R - Interim	3) Uncertain significance	4) Not assoc w R - Interim
Kanamycin	rrs	rrs_n.837T>G	non_coding_transcript_exon_variant	0.992555	0.806	0.825	0	0	0.87054	0.959301	1	0	1	6013	1515	0	1	0.798751	0	0.999834	0	0.975	0.025	1	0.789513	0.807758	0	0.00243194	0.999074	0.999996	Uncertain	0.985213	0.744	0.884691	0.053	0.0982139	0.913909	1	2	0	2	20096	3353	0	1	0.857009	0	0.9999	0	0.841886	0.158114	1	0.852463	0.861466	0	0.00109957	0.999641	0.999988	Uncertain	3) Uncertain significance	Both Uncertain	3) Uncertain significance	3) Uncertain significance	3) Uncertain significance	3) Uncertain significance
Kanamycin	rrs	rrs_n.1208T>C	non_coding_transcript_exon_variant																													0.985164	0.853	0.884691	0.006	0.0116911	1	1	1	0	1	20097	3353	0	1	0.857015	0	0.99995	0	0.975	0.025	1	0.852469	0.861472	0	0.00109957	0.999723	0.999999	Uncertain	3) Uncertain significance	ALL Evidence Only	3) Uncertain significance	3) Uncertain significance	3) Uncertain significance	3) Uncertain significance
Kanamycin	whiB7	whiB7_p.Gln73Arg	missense_variant																													0.985155	0.74	0.884691	0.049	0.0915091	1	1	2	0	2	20096	3353	0	1	0.857009	0	0.9999	0	0.841886	0.158114	1	0.852463	0.861466	0	0.00109957	0.999641	0.999988	Uncertain	3) Uncertain significance	ALL Evidence Only	3) Uncertain significance	3) Uncertain significance	3) Uncertain significance	3) Uncertain significance
Kanamycin	rrs	rrs_n.1234G>A	non_coding_transcript_exon_variant																													0.985152	0.846	0.884691	0	0	1	1	1	0	1	20097	3353	0	1	0.857015	0	0.99995	0	0.975	0.025	1	0.852469	0.861472	0	0.00109957	0.999723	0.999999	Uncertain	3) Uncertain significance	ALL Evidence Only	3) Uncertain significance	3) Uncertain significance	3) Uncertain significance	3) Uncertain significance
Kanamycin	whiB7	whiB7_c.-178C>T	upstream_gene_variant	0.973243	0.252	0.622478	0.588	0.846209	0.763835	0.959301	11	1	10	6004	1514	0.0909091	0.909091	0.798617	0.000660066	0.998337	0.00229897	0.41278	0.58722	0.997701	0.78937	0.807631	1.67113e-05	0.00367211	0.996944	0.999202	Uncertain	0.985137	0.249	0.856608	0.538	0.704594	1	1	114	4	110	19988	3349	0.0350877	0.964912	0.856494	0.00119296	0.994527	0.00964149	0.0874045	0.912596	0.990359	0.85193	0.860969	0.000325134	0.00305161	0.993407	0.9955	Uncertain	3) Uncertain significance	Both Uncertain	5) Not assoc w R	4) Not assoc w R - Interim	3) Uncertain significance	3) Uncertain significance
Kanamycin	eis	eis_c.291G>A	synonymous_variant																													0.985118	0.829	0.888	0	0	1	1	1	0	1	20095	3353	0	1	0.857003	0	0.99995	0	0.975	0.025	1	0.852456	0.86146	0	0.00109957	0.999723	0.999999	Uncertain	3) Uncertain significance	ALL Evidence Only	3) Uncertain significance	4) Not assoc w R - Interim	3) Uncertain significance	4) Not assoc w R - Interim
Kanamycin	whiB7	whiB7_p.Arg87Cys	missense_variant																													0.985115	0.859	0.884691	0	0	0.839434	1	1	0	1	20097	3353	0	1	0.857015	0	0.99995	0	0.975	0.025	1	0.852469	0.861472	0	0.00109957	0.999723	0.999999	Uncertain	3) Uncertain significance	ALL Evidence Only	3) Uncertain significance	3) Uncertain significance	3) Uncertain significance	3) Uncertain significance
Kanamycin	whiB7	whiB7_c.-318_-317delGG	upstream_gene_variant																													0.985115	0.853	0.884691	0	0	1	1	1	0	1	20097	3353	0	1	0.857015	0	0.99995	0	0.975	0.025	1	0.852469	0.861472	0	0.00109957	0.999723	0.999999	Uncertain	3) Uncertain significance	ALL Evidence Only	3) Uncertain significance	3) Uncertain significance	3) Uncertain significance	3) Uncertain significance
Kanamycin	rrs	rrs_n.1264T>C	non_coding_transcript_exon_variant	0.981397	0.792	0.825	0	0	0.728082	0.959301	1	0	1	6013	1515	0	1	0.798751	0	0.999834	0	0.975	0.025	1	0.789513	0.807758	0	0.00243194	0.999074	0.999996	Uncertain	0.985092	0.85	0.884691	0	0	0.539636	1	1	0	1	20097	3353	0	1	0.857015	0	0.99995	0	0.975	0.025	1	0.852469	0.861472	0	0.00109957	0.999723	0.999999	Uncertain	3) Uncertain significance	Both Uncertain	3) Uncertain significance	3) Uncertain significance	3) Uncertain significance	3) Uncertain significance
Kanamycin	rrs	rrs_n.1027G>A	non_coding_transcript_exon_variant																													0.985059	0.852	0.884691	0	0	0.863096	1	1	0	1	20097	3353	0	1	0.857015	0	0.99995	0	0.975	0.025	1	0.852469	0.861472	0	0.00109957	0.999723	0.999999	Uncertain	3) Uncertain significance	ALL Evidence Only	3) Uncertain significance	3) Uncertain significance	3) Uncertain significance	3) Uncertain significance
Kanamycin	rrs	rrs_n.1171A>C	non_coding_transcript_exon_variant																													0.985044	0.854	0.884691	0	0	0.840734	1	1	0	1	20097	3353	0	1	0.857015	0	0.99995	0	0.975	0.025	1	0.852469	0.861472	0	0.00109957	0.999723	0.999999	Uncertain	3) Uncertain significance	ALL Evidence Only	3) Uncertain significance	3) Uncertain significance	3) Uncertain significance	3) Uncertain significance
Kanamycin	whiB7	whiB7_c.-214_-213insA	upstream_gene_variant	1.02906	0.109	0.395761	0.386	0.61426	0.562765	0.959301	3	3	0	6014	1512	1	0	0.799096	0.0019802	1	0.292402	1	0	0.707598	0.789863	0.808098	0.000408551	0.00577597	0.999387	1	Uncertain	0.985026	0.459	0.884691	0.398	0.563311	0.293871	1	5	4	1	20097	3349	0.8	0.2	0.857161	0.00119296	0.99995	0.283582	0.994949	0.00505076	0.716418	0.852617	0.861617	0.000325134	0.00305161	0.999723	0.999999	Uncertain	3) Uncertain significance	Both Uncertain	3) Uncertain significance	3) Uncertain significance	3) Uncertain significance	3) Uncertain significance
Kanamycin	rrs	rrs_n.306C>T	non_coding_transcript_exon_variant																													0.984961	0.836	0.884691	0	0	0.535461	1	1	0	1	20097	3353	0	1	0.857015	0	0.99995	0	0.975	0.025	1	0.852469	0.861472	0	0.00109957	0.999723	0.999999	Uncertain	3) Uncertain significance	ALL Evidence Only	3) Uncertain significance	3) Uncertain significance	3) Uncertain significance	3) Uncertain significance
Kanamycin	whiB7	whiB7_p.Glu69Gly	missense_variant																													0.984915	0.852	0.884691	0	0	0.843492	1	1	0	1	20097	3353	0	1	0.857015	0	0.99995	0	0.975	0.025	1	0.852469	0.861472	0	0.00109957	0.999723	0.999999	Uncertain	3) Uncertain significance	ALL Evidence Only	3) Uncertain significance	3) Uncertain significance	3) Uncertain significance	3) Uncertain significance
Kanamycin	rrs	rrs_n.-117delT	upstream_gene_variant																													0.984874	0.752	0.884691	0.014	0.0268427	1	1	2	0	2	20096	3353	0	1	0.857009	0	0.9999	0	0.841886	0.158114	1	0.852463	0.861466	0	0.00109957	0.999641	0.999988	Uncertain	3) Uncertain significance	ALL Evidence Only	3) Uncertain significance	3) Uncertain significance	3) Uncertain significance	3) Uncertain significance
Kanamycin	rrs	rrs_n.656G>C	non_coding_transcript_exon_variant																													0.984853	0.853	0.884691	0	0	1	1	1	0	1	20097	3353	0	1	0.857015	0	0.99995	0	0.975	0.025	1	0.852469	0.861472	0	0.00109957	0.999723	0.999999	Uncertain	3) Uncertain significance	ALL Evidence Only	3) Uncertain significance	3) Uncertain significance	3) Uncertain significance	3) Uncertain significance
Kanamycin	rrs	rrs_n.1058A>G	non_coding_transcript_exon_variant																													0.984836	0.866	0.884691	0	0	0.536041	1	1	0	1	20097	3353	0	1	0.857015	0	0.99995	0	0.975	0.025	1	0.852469	0.861472	0	0.00109957	0.999723	0.999999	Uncertain	3) Uncertain significance	ALL Evidence Only	3) Uncertain significance	3) Uncertain significance	3) Uncertain significance	3) Uncertain significance
Kanamycin	eis	eis_p.Ser83Thr	missense_variant																													0.984822	0.87	0.884691	0	0	0.790031	1	1	0	1	20097	3353	0	1	0.857015	0	0.99995	0	0.975	0.025	1	0.852469	0.861472	0	0.00109957	0.999723	0.999999	Uncertain	3) Uncertain significance	ALL Evidence Only	3) Uncertain significance	3) Uncertain significance	3) Uncertain significance	3) Uncertain significance
Kanamycin	rrs	rrs_n.1302G>A	non_coding_transcript_exon_variant																													0.984758	0.853	0.884691	0	0	0.77758	1	1	0	1	20097	3353	0	1	0.857015	0	0.99995	0	0.975	0.025	1	0.852469	0.861472	0	0.00109957	0.999723	0.999999	Uncertain	3) Uncertain significance	ALL Evidence Only	3) Uncertain significance	3) Uncertain significance	3) Uncertain significance	3) Uncertain significance
Kanamycin	eis	eis_p.Tyr226fs	frameshift																													0.984669	0.855	0.884691	0	0	0.53297	1	1	0	1	20097	3353	0	1	0.857015	0	0.99995	0	0.975	0.025	1	0.852469	0.861472	0	0.00109957	0.999723	0.999999	Uncertain	3) Uncertain significance	LoF Upgrade	3) Uncertain significance	3) Uncertain significance	4) Not assoc w R - Interim	4) Not assoc w R - Interim
Kanamycin	rrs	rrs_n.633A>C	non_coding_transcript_exon_variant																													0.984657	0.827	0.884691	0.021	0.0401569	1	1	1	0	1	20097	3353	0	1	0.857015	0	0.99995	0	0.975	0.025	1	0.852469	0.861472	0	0.00109957	0.999723	0.999999	Uncertain	3) Uncertain significance	ALL Evidence Only	3) Uncertain significance	3) Uncertain significance	3) Uncertain significance	3) Uncertain significance
Kanamycin	rrs	rrs_n.406G>A	non_coding_transcript_exon_variant	0.984748	0.802	0.825	0	0	0.758669	0.959301	1	0	1	6013	1515	0	1	0.798751	0	0.999834	0	0.975	0.025	1	0.789513	0.807758	0	0.00243194	0.999074	0.999996	Uncertain	0.984644	0.863	0.884691	0	0	0.777081	1	1	0	1	20097	3353	0	1	0.857015	0	0.99995	0	0.975	0.025	1	0.852469	0.861472	0	0.00109957	0.999723	0.999999	Uncertain	3) Uncertain significance	Both Uncertain	3) Uncertain significance	3) Uncertain significance	3) Uncertain significance	3) Uncertain significance
Kanamycin	eis	eis_p.Phe84Tyr	missense_variant																													0.984606	0.863	0.884691	0	0	1	1	2	0	2	20096	3353	0	1	0.857009	0	0.9999	0	0.841886	0.158114	1	0.852463	0.861466	0	0.00109957	0.999641	0.999988	Uncertain	3) Uncertain significance	ALL Evidence Only	3) Uncertain significance	3) Uncertain significance	3) Uncertain significance	3) Uncertain significance
Kanamycin	rrs	rrs_n.1040T>C	non_coding_transcript_exon_variant																													0.984604	0.864	0.884691	0	0	0.77111	1	1	0	1	20097	3353	0	1	0.857015	0	0.99995	0	0.975	0.025	1	0.852469	0.861472	0	0.00109957	0.999723	0.999999	Uncertain	3) Uncertain significance	ALL Evidence Only	3) Uncertain significance	3) Uncertain significance	3) Uncertain significance	3) Uncertain significance
Kanamycin	rrs	rrs_n.-74G>A	upstream_gene_variant																													0.984588	0.855	0.884691	0	0	1	1	1	0	1	20097	3353	0	1	0.857015	0	0.99995	0	0.975	0.025	1	0.852469	0.861472	0	0.00109957	0.999723	0.999999	Uncertain	3) Uncertain significance	ALL Evidence Only	3) Uncertain significance	3) Uncertain significance	3) Uncertain significance	3) Uncertain significance
Kanamycin	eis	eis_c.213G>T	synonymous_variant																													0.984562	0.87	0.888	0	0	1	1	1	0	1	20095	3353	0	1	0.857003	0	0.99995	0	0.975	0.025	1	0.852456	0.86146	0	0.00109957	0.999723	0.999999	Uncertain	3) Uncertain significance	ALL Evidence Only	3) Uncertain significance	4) Not assoc w R - Interim	3) Uncertain significance	4) Not assoc w R - Interim
Kanamycin	rrs	rrs_n.37C>T	non_coding_transcript_exon_variant																													0.984538	0.826	0.884691	0	0	0.770767	1	1	0	1	20097	3353	0	1	0.857015	0	0.99995	0	0.975	0.025	1	0.852469	0.861472	0	0.00109957	0.999723	0.999999	Uncertain	3) Uncertain significance	ALL Evidence Only	3) Uncertain significance	3) Uncertain significance	3) Uncertain significance	3) Uncertain significance
Kanamycin	rrs	rrs_n.763T>C	non_coding_transcript_exon_variant																													0.984533	0.863	0.884691	0	0	0.532481	1	1	0	1	20097	3353	0	1	0.857015	0	0.99995	0	0.975	0.025	1	0.852469	0.861472	0	0.00109957	0.999723	0.999999	Uncertain	3) Uncertain significance	ALL Evidence Only	3) Uncertain significance	3) Uncertain significance	3) Uncertain significance	3) Uncertain significance
Kanamycin	eis	eis_c.762G>A	synonymous_variant																													0.984453	0.862	0.888	0	0	1	1	1	0	1	20095	3353	0	1	0.857003	0	0.99995	0	0.975	0.025	1	0.852456	0.86146	0	0.00109957	0.999723	0.999999	Uncertain	3) Uncertain significance	ALL Evidence Only	3) Uncertain significance	4) Not assoc w R - Interim	3) Uncertain significance	4) Not assoc w R - Interim
Kanamycin	whiB7	whiB7_c.-215_-214delCA	upstream_gene_variant	0.980785	0.796	0.825	0	0	0.742484	0.959301	1	0	1	6013	1515	0	1	0.798751	0	0.999834	0	0.975	0.025	1	0.789513	0.807758	0	0.00243194	0.999074	0.999996	Uncertain	0.98445	0.872	0.884691	0	0	0.527776	1	1	0	1	20097	3353	0	1	0.857015	0	0.99995	0	0.975	0.025	1	0.852469	0.861472	0	0.00109957	0.999723	0.999999	Uncertain	3) Uncertain significance	Both Uncertain	3) Uncertain significance	3) Uncertain significance	3) Uncertain significance	3) Uncertain significance
Kanamycin	rrs	rrs_n.1238G>T	non_coding_transcript_exon_variant																													0.984437	0.844	0.884691	0.005	0.00976902	1	1	1	0	1	20097	3353	0	1	0.857015	0	0.99995	0	0.975	0.025	1	0.852469	0.861472	0	0.00109957	0.999723	0.999999	Uncertain	3) Uncertain significance	ALL Evidence Only	3) Uncertain significance	3) Uncertain significance	3) Uncertain significance	3) Uncertain significance
Kanamycin	whiB7	whiB7_p.Gly23Asp	missense_variant																													0.984427	0.835	0.884691	0	0	0.8046	1	1	0	1	20097	3353	0	1	0.857015	0	0.99995	0	0.975	0.025	1	0.852469	0.861472	0	0.00109957	0.999723	0.999999	Uncertain	3) Uncertain significance	ALL Evidence Only	3) Uncertain significance	3) Uncertain significance	3) Uncertain significance	3) Uncertain significance
Kanamycin	rrs	rrs_n.907_908dupAA	non_coding_transcript_exon_variant	0.990146	0.808	0.825	0	0	0.838999	0.959301	1	0	1	6013	1515	0	1	0.798751	0	0.999834	0	0.975	0.025	1	0.789513	0.807758	0	0.00243194	0.999074	0.999996	Uncertain	0.984416	0.76	0.884691	0.082	0.151174	1	1	2	0	2	20096	3353	0	1	0.857009	0	0.9999	0	0.841886	0.158114	1	0.852463	0.861466	0	0.00109957	0.999641	0.999988	Uncertain	3) Uncertain significance	Both Uncertain	3) Uncertain significance	3) Uncertain significance	3) Uncertain significance	3) Uncertain significance
Kanamycin	eis	eis_p.Ala338Thr	missense_variant																													0.984393	0.847	0.884691	0	0	1	1	1	0	1	20097	3353	0	1	0.857015	0	0.99995	0	0.975	0.025	1	0.852469	0.861472	0	0.00109957	0.999723	0.999999	Uncertain	3) Uncertain significance	ALL Evidence Only	3) Uncertain significance	3) Uncertain significance	3) Uncertain significance	3) Uncertain significance
Kanamycin	eis	eis_c.-2C>T	upstream_gene_variant																													0.984388	0.848	0.884691	0	0	0.80393	1	1	0	1	20097	3353	0	1	0.857015	0	0.99995	0	0.975	0.025	1	0.852469	0.861472	0	0.00109957	0.999723	0.999999	Uncertain	3) Uncertain significance	ALL Evidence Only	3) Uncertain significance	3) Uncertain significance	3) Uncertain significance	3) Uncertain significance
Kanamycin	whiB7	whiB7_c.-295A>C	upstream_gene_variant																													0.984388	0.862	0.884691	0	0	0.795314	1	1	0	1	20097	3353	0	1	0.857015	0	0.99995	0	0.975	0.025	1	0.852469	0.861472	0	0.00109957	0.999723	0.999999	Uncertain	3) Uncertain significance	ALL Evidence Only	3) Uncertain significance	3) Uncertain significance	3) Uncertain significance	3) Uncertain significance
Kanamycin	whiB7	whiB7_c.-282C>T	upstream_gene_variant	0.985899	0.795	0.825	0.001	0.00238129	0.947165	0.99311	1	0	1	6013	1515	0	1	0.798751	0	0.999834	0	0.975	0.025	1	0.789513	0.807758	0	0.00243194	0.999074	0.999996	Uncertain	0.984382	0.831	0.884691	0	0	1	1	1	0	1	20097	3353	0	1	0.857015	0	0.99995	0	0.975	0.025	1	0.852469	0.861472	0	0.00109957	0.999723	0.999999	Uncertain	3) Uncertain significance	Both Uncertain	3) Uncertain significance	3) Uncertain significance	3) Uncertain significance	3) Uncertain significance
Kanamycin	rrs	rrs_n.180A>C	non_coding_transcript_exon_variant	0.985299	0.794	0.825	0.001	0.00238129	0.846133	0.959301	1	0	1	6013	1515	0	1	0.798751	0	0.999834	0	0.975	0.025	1	0.789513	0.807758	0	0.00243194	0.999074	0.999996	Uncertain	0.984352	0.851	0.884691	0	0	1	1	1	0	1	20097	3353	0	1	0.857015	0	0.99995	0	0.975	0.025	1	0.852469	0.861472	0	0.00109957	0.999723	0.999999	Uncertain	3) Uncertain significance	Both Uncertain	3) Uncertain significance	3) Uncertain significance	3) Uncertain significance	3) Uncertain significance
Kanamycin	eis	eis_p.His277Tyr	missense_variant	0.985309	0.786	0.825	0	0	0.801279	0.959301	1	0	1	6013	1515	0	1	0.798751	0	0.999834	0	0.975	0.025	1	0.789513	0.807758	0	0.00243194	0.999074	0.999996	Uncertain	0.98434	0.851	0.884691	0	0	0.798977	1	1	0	1	20097	3353	0	1	0.857015	0	0.99995	0	0.975	0.025	1	0.852469	0.861472	0	0.00109957	0.999723	0.999999	Uncertain	3) Uncertain significance	Both Uncertain	3) Uncertain significance	3) Uncertain significance	3) Uncertain significance	3) Uncertain significance
Kanamycin	rrs	rrs_n.1367A>G	non_coding_transcript_exon_variant																													0.984332	0.856	0.884691	0	0	0.799623	1	1	0	1	20097	3353	0	1	0.857015	0	0.99995	0	0.975	0.025	1	0.852469	0.861472	0	0.00109957	0.999723	0.999999	Uncertain	3) Uncertain significance	ALL Evidence Only	3) Uncertain significance	3) Uncertain significance	3) Uncertain significance	3) Uncertain significance
Kanamycin	eis	eis_c.813A>C	synonymous_variant																													0.98433	0.856	0.888	0	0	1	1	1	0	1	20095	3353	0	1	0.857003	0	0.99995	0	0.975	0.025	1	0.852456	0.86146	0	0.00109957	0.999723	0.999999	Uncertain	3) Uncertain significance	ALL Evidence Only	3) Uncertain significance	4) Not assoc w R - Interim	3) Uncertain significance	4) Not assoc w R - Interim
Kanamycin	rrs	rrs_n.1008A>C	non_coding_transcript_exon_variant																													0.984327	0.858	0.884691	0	0	0.794626	1	1	0	1	20097	3353	0	1	0.857015	0	0.99995	0	0.975	0.025	1	0.852469	0.861472	0	0.00109957	0.999723	0.999999	Uncertain	3) Uncertain significance	ALL Evidence Only	3) Uncertain significance	3) Uncertain significance	3) Uncertain significance	3) Uncertain significance
Kanamycin	rrs	rrs_n.644A>G	non_coding_transcript_exon_variant	0.98242	0.797	0.825	0	0	0.766737	0.959301	1	0	1	6013	1515	0	1	0.798751	0	0.999834	0	0.975	0.025	1	0.789513	0.807758	0	0.00243194	0.999074	0.999996	Uncertain	0.984318	0.846	0.884691	0	0	0.801113	1	1	0	1	20097	3353	0	1	0.857015	0	0.99995	0	0.975	0.025	1	0.852469	0.861472	0	0.00109957	0.999723	0.999999	Uncertain	3) Uncertain significance	Both Uncertain	3) Uncertain significance	3) Uncertain significance	3) Uncertain significance	3) Uncertain significance
Kanamycin	rrs	rrs_n.-74G>T	upstream_gene_variant	0.982002	0.636	0.825	0.059	0.123601	0.751253	0.959301	2	0	2	6012	1515	0	1	0.798725	0	0.999667	0	0.841886	0.158114	1	0.789485	0.807732	0	0.00243194	0.998799	0.99996	Uncertain	0.984307	0.714	0.884691	0.087	0.159982	1	1	2	0	2	20096	3353	0	1	0.857009	0	0.9999	0	0.841886	0.158114	1	0.852463	0.861466	0	0.00109957	0.999641	0.999988	Uncertain	3) Uncertain significance	Both Uncertain	3) Uncertain significance	3) Uncertain significance	3) Uncertain significance	3) Uncertain significance
Kanamycin	rrs	rrs_n.1229C>T	non_coding_transcript_exon_variant	0.981459	0.801	0.825	0	0	0.727026	0.959301	1	0	1	6013	1515	0	1	0.798751	0	0.999834	0	0.975	0.025	1	0.789513	0.807758	0	0.00243194	0.999074	0.999996	Uncertain	0.984288	0.873	0.884691	0	0	0.953129	1	1	0	1	20097	3353	0	1	0.857015	0	0.99995	0	0.975	0.025	1	0.852469	0.861472	0	0.00109957	0.999723	0.999999	Uncertain	3) Uncertain significance	Both Uncertain	3) Uncertain significance	3) Uncertain significance	3) Uncertain significance	3) Uncertain significance
Kanamycin	rrs	rrs_n.1259C>G	non_coding_transcript_exon_variant																													0.984287	0.852	0.884691	0	0	1	1	1	0	1	20097	3353	0	1	0.857015	0	0.99995	0	0.975	0.025	1	0.852469	0.861472	0	0.00109957	0.999723	0.999999	Uncertain	3) Uncertain significance	ALL Evidence Only	3) Uncertain significance	3) Uncertain significance	3) Uncertain significance	3) Uncertain significance
Kanamycin	rrs	rrs_n.279C>A	non_coding_transcript_exon_variant																													0.984256	0.856	0.884691	0	0	1	1	1	0	1	20097	3353	0	1	0.857015	0	0.99995	0	0.975	0.025	1	0.852469	0.861472	0	0.00109957	0.999723	0.999999	Uncertain	3) Uncertain significance	ALL Evidence Only	3) Uncertain significance	3) Uncertain significance	3) Uncertain significance	3) Uncertain significance
Kanamycin	whiB7	whiB7_c.-124G>A	upstream_gene_variant																													0.98423	0.857	0.884691	0	0	0.915515	1	2	0	2	20096	3353	0	1	0.857009	0	0.9999	0	0.841886	0.158114	1	0.852463	0.861466	0	0.00109957	0.999641	0.999988	Uncertain	3) Uncertain significance	ALL Evidence Only	3) Uncertain significance	3) Uncertain significance	3) Uncertain significance	3) Uncertain significance
Kanamycin	rrs	rrs_n.878G>A	non_coding_transcript_exon_variant	1.01426	0.278	0.676496	0.375	0.605488	0.547218	0.959301	13	5	8	6006	1510	0.384615	0.615385	0.799095	0.00330033	0.99867	0.138579	0.684222	0.315778	0.861421	0.789855	0.808103	0.00107245	0.00768493	0.997381	0.999426	Uncertain	0.984155	0.245	0.846899	0.574	0.746304	1	1	35	12	23	20075	3341	0.342857	0.657143	0.85732	0.00357888	0.998856	0.191324	0.52211	0.47789	0.808676	0.852774	0.861776	0.00185059	0.00624324	0.998283	0.999274	Uncertain	3) Uncertain significance	Both Uncertain	3) Uncertain significance	3) Uncertain significance	3) Uncertain significance	3) Uncertain significance
Kanamycin	rrs	rrs_n.-130T>C	upstream_gene_variant																													0.984144	0.862	0.884691	0	0	0.794754	1	1	0	1	20097	3353	0	1	0.857015	0	0.99995	0	0.975	0.025	1	0.852469	0.861472	0	0.00109957	0.999723	0.999999	Uncertain	3) Uncertain significance	ALL Evidence Only	3) Uncertain significance	3) Uncertain significance	3) Uncertain significance	3) Uncertain significance
Kanamycin	rrs	rrs_n.613A>C	non_coding_transcript_exon_variant																													0.984097	0.862	0.884691	0	0	0.832303	1	1	0	1	20097	3353	0	1	0.857015	0	0.99995	0	0.975	0.025	1	0.852469	0.861472	0	0.00109957	0.999723	0.999999	Uncertain	3) Uncertain significance	ALL Evidence Only	3) Uncertain significance	3) Uncertain significance	3) Uncertain significance	3) Uncertain significance
Kanamycin	rrs	rrs_n.424G>A	non_coding_transcript_exon_variant																													0.984075	0.731	0.884691	0.109	0.199926	0.835289	1	2	0	2	20096	3353	0	1	0.857009	0	0.9999	0	0.841886	0.158114	1	0.852463	0.861466	0	0.00109957	0.999641	0.999988	Uncertain	3) Uncertain significance	ALL Evidence Only	3) Uncertain significance	3) Uncertain significance	3) Uncertain significance	3) Uncertain significance
Kanamycin	whiB7	whiB7_c.-390G>T	upstream_gene_variant																													0.984065	0.851	0.884691	0	0	0.751683	1	1	0	1	20097	3353	0	1	0.857015	0	0.99995	0	0.975	0.025	1	0.852469	0.861472	0	0.00109957	0.999723	0.999999	Uncertain	3) Uncertain significance	ALL Evidence Only	3) Uncertain significance	3) Uncertain significance	3) Uncertain significance	3) Uncertain significance
Kanamycin	whiB7	whiB7_c.177G>T	synonymous_variant	0.977509	0.81	0.82364	0	0	0.686734	0.977608	1	0	1	6013	1515	0	1	0.798751	0	0.999834	0	0.975	0.025	1	0.789513	0.807758	0	0.00243194	0.999074	0.999996	Uncertain	0.984041	0.843	0.888	0	0	0.936405	1	1	0	1	20095	3353	0	1	0.857003	0	0.99995	0	0.975	0.025	1	0.852456	0.86146	0	0.00109957	0.999723	0.999999	Uncertain	3) Uncertain significance	Both Uncertain	3) Uncertain significance	4) Not assoc w R - Interim	3) Uncertain significance	4) Not assoc w R - Interim
Kanamycin	rrs	rrs_n.462C>T	non_coding_transcript_exon_variant	0.98416	0.623	0.825	0.018	0.0402568	0.790311	0.959301	2	0	2	6012	1515	0	1	0.798725	0	0.999667	0	0.841886	0.158114	1	0.789485	0.807732	0	0.00243194	0.998799	0.99996	Uncertain	0.983982	0.723	0.884691	0.111	0.203076	1	1	2	0	2	20096	3353	0	1	0.857009	0	0.9999	0	0.841886	0.158114	1	0.852463	0.861466	0	0.00109957	0.999641	0.999988	Uncertain	3) Uncertain significance	Both Uncertain	3) Uncertain significance	3) Uncertain significance	3) Uncertain significance	3) Uncertain significance
Kanamycin	rrs	rrs_n.929C>T	non_coding_transcript_exon_variant	0.984337	0.806	0.825	0	0	0.753343	0.959301	1	0	1	6013	1515	0	1	0.798751	0	0.999834	0	0.975	0.025	1	0.789513	0.807758	0	0.00243194	0.999074	0.999996	Uncertain	0.983969	0.862	0.884691	0	0	0.748027	1	1	0	1	20097	3353	0	1	0.857015	0	0.99995	0	0.975	0.025	1	0.852469	0.861472	0	0.00109957	0.999723	0.999999	Uncertain	3) Uncertain significance	Both Uncertain	3) Uncertain significance	3) Uncertain significance	3) Uncertain significance	3) Uncertain significance
Kanamycin	rrs	rrs_n.-67T>C	upstream_gene_variant																													0.983879	0.833	0.884691	0	0	0.812231	1	1	0	1	20097	3353	0	1	0.857015	0	0.99995	0	0.975	0.025	1	0.852469	0.861472	0	0.00109957	0.999723	0.999999	Uncertain	3) Uncertain significance	ALL Evidence Only	3) Uncertain significance	3) Uncertain significance	3) Uncertain significance	3) Uncertain significance
Kanamycin	whiB7	whiB7_p.Ile76Val	missense_variant																													0.983706	0.848	0.884691	0	0	0.777333	1	1	0	1	20097	3353	0	1	0.857015	0	0.99995	0	0.975	0.025	1	0.852469	0.861472	0	0.00109957	0.999723	0.999999	Uncertain	3) Uncertain significance	ALL Evidence Only	3) Uncertain significance	3) Uncertain significance	3) Uncertain significance	3) Uncertain significance
Kanamycin	eis	eis_c.-42_-39delTTCA	upstream_gene_variant	0.980872	0.794	0.825	0	0	0.733274	0.959301	1	0	1	6013	1515	0	1	0.798751	0	0.999834	0	0.975	0.025	1	0.789513	0.807758	0	0.00243194	0.999074	0.999996	Uncertain	0.983654	0.862	0.884691	0	0	0.796626	1	1	0	1	20097	3353	0	1	0.857015	0	0.99995	0	0.975	0.025	1	0.852469	0.861472	0	0.00109957	0.999723	0.999999	Uncertain	3) Uncertain significance	Both Uncertain	3) Uncertain significance	3) Uncertain significance	3) Uncertain significance	3) Uncertain significance
Kanamycin	eis	eis_p.Arg94Ser	missense_variant																													0.983651	0.87	0.884691	0	0	0.779299	1	1	0	1	20097	3353	0	1	0.857015	0	0.99995	0	0.975	0.025	1	0.852469	0.861472	0	0.00109957	0.999723	0.999999	Uncertain	3) Uncertain significance	ALL Evidence Only	3) Uncertain significance	3) Uncertain significance	3) Uncertain significance	3) Uncertain significance
Kanamycin	eis	eis_p.Arg254Gln	missense_variant																													0.983649	0.863	0.884691	0	0	0.781027	1	1	0	1	20097	3353	0	1	0.857015	0	0.99995	0	0.975	0.025	1	0.852469	0.861472	0	0.00109957	0.999723	0.999999	Uncertain	3) Uncertain significance	ALL Evidence Only	3) Uncertain significance	3) Uncertain significance	3) Uncertain significance	3) Uncertain significance
Kanamycin	eis	eis_c.57G>A	synonymous_variant																													0.983635	0.848	0.888	0	0	0.877817	1	1	0	1	20095	3353	0	1	0.857003	0	0.99995	0	0.975	0.025	1	0.852456	0.86146	0	0.00109957	0.999723	0.999999	Uncertain	3) Uncertain significance	ALL Evidence Only	3) Uncertain significance	4) Not assoc w R - Interim	3) Uncertain significance	4) Not assoc w R - Interim
Kanamycin	eis	eis_p.Trp36*	stop_gained																													0.983619	0.863	0.884691	0	0	0.774088	1	1	0	1	20097	3353	0	1	0.857015	0	0.99995	0	0.975	0.025	1	0.852469	0.861472	0	0.00109957	0.999723	0.999999	Uncertain	3) Uncertain significance	LoF Upgrade	3) Uncertain significance	3) Uncertain significance	4) Not assoc w R - Interim	4) Not assoc w R - Interim
Kanamycin	rrs	rrs_n.287A>G	non_coding_transcript_exon_variant	0.978163	0.811	0.825	0	0	0.660304	0.959301	1	0	1	6013	1515	0	1	0.798751	0	0.999834	0	0.975	0.025	1	0.789513	0.807758	0	0.00243194	0.999074	0.999996	Uncertain	0.983545	0.86	0.884691	0	0	0.794409	1	1	0	1	20097	3353	0	1	0.857015	0	0.99995	0	0.975	0.025	1	0.852469	0.861472	0	0.00109957	0.999723	0.999999	Uncertain	3) Uncertain significance	Both Uncertain	3) Uncertain significance	3) Uncertain significance	3) Uncertain significance	3) Uncertain significance
Kanamycin	eis	eis_p.Glu176Ala	missense_variant																													0.983541	0.846	0.884691	0	0	0.773795	1	1	0	1	20097	3353	0	1	0.857015	0	0.99995	0	0.975	0.025	1	0.852469	0.861472	0	0.00109957	0.999723	0.999999	Uncertain	3) Uncertain significance	ALL Evidence Only	3) Uncertain significance	3) Uncertain significance	3) Uncertain significance	3) Uncertain significance
Kanamycin	eis	eis_c.210G>C	synonymous_variant																													0.983535	0.856	0.888	0	0	0.874117	1	1	0	1	20095	3353	0	1	0.857003	0	0.99995	0	0.975	0.025	1	0.852456	0.86146	0	0.00109957	0.999723	0.999999	Uncertain	3) Uncertain significance	ALL Evidence Only	3) Uncertain significance	4) Not assoc w R - Interim	3) Uncertain significance	4) Not assoc w R - Interim
Kanamycin	eis	eis_c.933T>G	synonymous_variant																													0.983532	0.862	0.888	0	0	1	1	1	0	1	20095	3353	0	1	0.857003	0	0.99995	0	0.975	0.025	1	0.852456	0.86146	0	0.00109957	0.999723	0.999999	Uncertain	3) Uncertain significance	ALL Evidence Only	3) Uncertain significance	4) Not assoc w R - Interim	3) Uncertain significance	4) Not assoc w R - Interim
Kanamycin	eis	eis_p.Ser56Pro	missense_variant																													0.983516	0.853	0.884691	0	0	0.764443	1	1	0	1	20097	3353	0	1	0.857015	0	0.99995	0	0.975	0.025	1	0.852469	0.861472	0	0.00109957	0.999723	0.999999	Uncertain	3) Uncertain significance	ALL Evidence Only	3) Uncertain significance	3) Uncertain significance	3) Uncertain significance	3) Uncertain significance
Kanamycin	eis	eis_c.-79A>C	upstream_gene_variant	0.980214	0.767	0.825	0	0	0.719499	0.959301	1	0	1	6013	1515	0	1	0.798751	0	0.999834	0	0.975	0.025	1	0.789513	0.807758	0	0.00243194	0.999074	0.999996	Uncertain	0.983504	0.841	0.884691	0	0	0.770327	1	1	0	1	20097	3353	0	1	0.857015	0	0.99995	0	0.975	0.025	1	0.852469	0.861472	0	0.00109957	0.999723	0.999999	Uncertain	3) Uncertain significance	Both Uncertain	3) Uncertain significance	3) Uncertain significance	3) Uncertain significance	3) Uncertain significance
Kanamycin	rrs	rrs_n.735C>T	non_coding_transcript_exon_variant	0.980252	0.791	0.825	0	0	0.720817	0.959301	1	0	1	6013	1515	0	1	0.798751	0	0.999834	0	0.975	0.025	1	0.789513	0.807758	0	0.00243194	0.999074	0.999996	Uncertain	0.983497	0.87	0.884691	0	0	0.77058	1	1	0	1	20097	3353	0	1	0.857015	0	0.99995	0	0.975	0.025	1	0.852469	0.861472	0	0.00109957	0.999723	0.999999	Uncertain	3) Uncertain significance	Both Uncertain	3) Uncertain significance	3) Uncertain significance	3) Uncertain significance	3) Uncertain significance
Kanamycin	rrs	rrs_n.1098C>A	non_coding_transcript_exon_variant	0.981104	0.806	0.825	0	0	0.745405	0.959301	1	0	1	6013	1515	0	1	0.798751	0	0.999834	0	0.975	0.025	1	0.789513	0.807758	0	0.00243194	0.999074	0.999996	Uncertain	0.983478	0.874	0.884691	0	0	0.786097	1	1	0	1	20097	3353	0	1	0.857015	0	0.99995	0	0.975	0.025	1	0.852469	0.861472	0	0.00109957	0.999723	0.999999	Uncertain	3) Uncertain significance	Both Uncertain	3) Uncertain significance	3) Uncertain significance	3) Uncertain significance	3) Uncertain significance
Kanamycin	whiB7	whiB7_p.Gln13Lys	missense_variant	0.986642	0.822	0.825	0	0	0.810353	0.959301	1	0	1	6013	1515	0	1	0.798751	0	0.999834	0	0.975	0.025	1	0.789513	0.807758	0	0.00243194	0.999074	0.999996	Uncertain	0.983469	0.853	0.884691	0	0	0.760662	1	1	0	1	20097	3353	0	1	0.857015	0	0.99995	0	0.975	0.025	1	0.852469	0.861472	0	0.00109957	0.999723	0.999999	Uncertain	3) Uncertain significance	Both Uncertain	3) Uncertain significance	3) Uncertain significance	3) Uncertain significance	3) Uncertain significance
Kanamycin	whiB7	whiB7_c.-24A>G	upstream_gene_variant																													0.983426	0.863	0.884691	0	0	0.759425	1	1	0	1	20097	3353	0	1	0.857015	0	0.99995	0	0.975	0.025	1	0.852469	0.861472	0	0.00109957	0.999723	0.999999	Uncertain	3) Uncertain significance	ALL Evidence Only	3) Uncertain significance	3) Uncertain significance	3) Uncertain significance	3) Uncertain significance
Kanamycin	rrs	rrs_n.45G>A	non_coding_transcript_exon_variant	0.980096	0.801	0.825	0	0	0.693681	0.959301	1	0	1	6013	1515	0	1	0.798751	0	0.999834	0	0.975	0.025	1	0.789513	0.807758	0	0.00243194	0.999074	0.999996	Uncertain	0.983416	0.852	0.884691	0	0	0.759673	1	1	0	1	20097	3353	0	1	0.857015	0	0.99995	0	0.975	0.025	1	0.852469	0.861472	0	0.00109957	0.999723	0.999999	Uncertain	3) Uncertain significance	Both Uncertain	3) Uncertain significance	3) Uncertain significance	3) Uncertain significance	3) Uncertain significance
Kanamycin	eis	eis_c.-12C>A	upstream_gene_variant																													0.983408	0.727	0.884691	0.174	0.310437	1	1	2	0	2	20096	3353	0	1	0.857009	0	0.9999	0	0.841886	0.158114	1	0.852463	0.861466	0	0.00109957	0.999641	0.999988	Uncertain	3) Uncertain significance	ALL Evidence Only	3) Uncertain significance	3) Uncertain significance	3) Uncertain significance	3) Uncertain significance
Kanamycin	rrs	rrs_n.619A>T	non_coding_transcript_exon_variant																													0.983366	0.866	0.884691	0	0	0.75768	1	1	0	1	20097	3353	0	1	0.857015	0	0.99995	0	0.975	0.025	1	0.852469	0.861472	0	0.00109957	0.999723	0.999999	Uncertain	3) Uncertain significance	ALL Evidence Only	3) Uncertain significance	3) Uncertain significance	3) Uncertain significance	3) Uncertain significance
Kanamycin	eis	eis_c.-69C>T	upstream_gene_variant																													0.983276	0.74	0.884691	0.165	0.297331	0.843099	1	2	0	2	20096	3353	0	1	0.857009	0	0.9999	0	0.841886	0.158114	1	0.852463	0.861466	0	0.00109957	0.999641	0.999988	Uncertain	3) Uncertain significance	ALL Evidence Only	3) Uncertain significance	3) Uncertain significance	3) Uncertain significance	3) Uncertain significance
Kanamycin	rrs	rrs_n.1465T>G	non_coding_transcript_exon_variant																													0.983098	0.867	0.884691	0	0	0.786394	1	1	0	1	20097	3353	0	1	0.857015	0	0.99995	0	0.975	0.025	1	0.852469	0.861472	0	0.00109957	0.999723	0.999999	Uncertain	3) Uncertain significance	ALL Evidence Only	3) Uncertain significance	3) Uncertain significance	3) Uncertain significance	3) Uncertain significance
Kanamycin	eis	eis_p.Gly357Ser	missense_variant	0.978203	0.781	0.825	0	0	0.672739	0.959301	1	0	1	6013	1515	0	1	0.798751	0	0.999834	0	0.975	0.025	1	0.789513	0.807758	0	0.00243194	0.999074	0.999996	Uncertain	0.983085	0.854	0.884691	0	0	0.771538	1	1	0	1	20097	3353	0	1	0.857015	0	0.99995	0	0.975	0.025	1	0.852469	0.861472	0	0.00109957	0.999723	0.999999	Uncertain	3) Uncertain significance	Both Uncertain	3) Uncertain significance	3) Uncertain significance	3) Uncertain significance	3) Uncertain significance
Kanamycin	whiB7	whiB7_c.-353C>A	upstream_gene_variant	0.97727	0.787	0.825	0	0	0.648258	0.959301	1	0	1	6013	1515	0	1	0.798751	0	0.999834	0	0.975	0.025	1	0.789513	0.807758	0	0.00243194	0.999074	0.999996	Uncertain	0.983069	0.854	0.884691	0	0	0.766559	1	1	0	1	20097	3353	0	1	0.857015	0	0.99995	0	0.975	0.025	1	0.852469	0.861472	0	0.00109957	0.999723	0.999999	Uncertain	3) Uncertain significance	Both Uncertain	3) Uncertain significance	3) Uncertain significance	3) Uncertain significance	3) Uncertain significance
Kanamycin	rrs	rrs_n.1435_1436dupGC	non_coding_transcript_exon_variant																													0.983039	0.863	0.884691	0	0	0.763902	1	1	0	1	20097	3353	0	1	0.857015	0	0.99995	0	0.975	0.025	1	0.852469	0.861472	0	0.00109957	0.999723	0.999999	Uncertain	3) Uncertain significance	ALL Evidence Only	3) Uncertain significance	3) Uncertain significance	3) Uncertain significance	3) Uncertain significance
Kanamycin	whiB7	whiB7_c.-57T>C	upstream_gene_variant																													0.983023	0.849	0.884691	0	0	0.748309	1	1	0	1	20097	3353	0	1	0.857015	0	0.99995	0	0.975	0.025	1	0.852469	0.861472	0	0.00109957	0.999723	0.999999	Uncertain	3) Uncertain significance	ALL Evidence Only	3) Uncertain significance	3) Uncertain significance	3) Uncertain significance	3) Uncertain significance
Kanamycin	rrs	rrs_n.529T>C	non_coding_transcript_exon_variant																													0.983014	0.856	0.884691	0	0	0.74691	1	1	0	1	20097	3353	0	1	0.857015	0	0.99995	0	0.975	0.025	1	0.852469	0.861472	0	0.00109957	0.999723	0.999999	Uncertain	3) Uncertain significance	ALL Evidence Only	3) Uncertain significance	3) Uncertain significance	3) Uncertain significance	3) Uncertain significance
Kanamycin	rrs	rrs_n.1500A>T	non_coding_transcript_exon_variant																													0.982996	0.872	0.884691	0	0	0.76485	1	1	0	1	20097	3353	0	1	0.857015	0	0.99995	0	0.975	0.025	1	0.852469	0.861472	0	0.00109957	0.999723	0.999999	Uncertain	3) Uncertain significance	ALL Evidence Only	3) Uncertain significance	3) Uncertain significance	3) Uncertain significance	3) Uncertain significance
Kanamycin	rrs	rrs_n.1361G>C	non_coding_transcript_exon_variant	0.977257	0.791	0.825	0	0	0.64904	0.959301	1	0	1	6013	1515	0	1	0.798751	0	0.999834	0	0.975	0.025	1	0.789513	0.807758	0	0.00243194	0.999074	0.999996	Uncertain	0.98293	0.873	0.884691	0	0	0.759549	1	1	0	1	20097	3353	0	1	0.857015	0	0.99995	0	0.975	0.025	1	0.852469	0.861472	0	0.00109957	0.999723	0.999999	Uncertain	3) Uncertain significance	Both Uncertain	3) Uncertain significance	3) Uncertain significance	3) Uncertain significance	3) Uncertain significance
Kanamycin	rrs	rrs_n.239C>A	non_coding_transcript_exon_variant																													0.982928	0.838	0.884691	0	0	0.743709	1	1	0	1	20097	3353	0	1	0.857015	0	0.99995	0	0.975	0.025	1	0.852469	0.861472	0	0.00109957	0.999723	0.999999	Uncertain	3) Uncertain significance	ALL Evidence Only	3) Uncertain significance	3) Uncertain significance	3) Uncertain significance	3) Uncertain significance
Kanamycin	rrs	rrs_n.1162A>C	non_coding_transcript_exon_variant																													0.982881	0.871	0.884691	0	0	0.74049	1	1	0	1	20097	3353	0	1	0.857015	0	0.99995	0	0.975	0.025	1	0.852469	0.861472	0	0.00109957	0.999723	0.999999	Uncertain	3) Uncertain significance	ALL Evidence Only	3) Uncertain significance	3) Uncertain significance	3) Uncertain significance	3) Uncertain significance
Kanamycin	eis	eis_p.Thr4Pro	missense_variant																													0.982828	0.727	0.884691	0.171	0.306606	0.155342	0.919678	2	1	1	20097	3352	0.5	0.5	0.857051	0.00029824	0.99995	0.0125791	0.987421	0.0125791	0.987421	0.852506	0.861508	7.55076e-06	0.00166056	0.999723	0.999999	Uncertain	3) Uncertain significance	ALL Evidence Only	3) Uncertain significance	3) Uncertain significance	3) Uncertain significance	3) Uncertain significance
Kanamycin	rrs	rrs_n.935G>A	non_coding_transcript_exon_variant																													0.982819	0.722	0.884691	0.203	0.3595	0.830712	1	2	0	2	20096	3353	0	1	0.857009	0	0.9999	0	0.841886	0.158114	1	0.852463	0.861466	0	0.00109957	0.999641	0.999988	Uncertain	3) Uncertain significance	ALL Evidence Only	3) Uncertain significance	3) Uncertain significance	3) Uncertain significance	3) Uncertain significance
Kanamycin	rrs	rrs_n.247C>T	non_coding_transcript_exon_variant																													0.982757	0.843	0.884691	0.013	0.0251263	1	1	1	0	1	20097	3353	0	1	0.857015	0	0.99995	0	0.975	0.025	1	0.852469	0.861472	0	0.00109957	0.999723	0.999999	Uncertain	3) Uncertain significance	ALL Evidence Only	3) Uncertain significance	3) Uncertain significance	3) Uncertain significance	3) Uncertain significance
Kanamycin	whiB7	whiB7_c.-279G>T	upstream_gene_variant																													0.982686	0.857	0.884691	0	0	0.760251	1	1	0	1	20097	3353	0	1	0.857015	0	0.99995	0	0.975	0.025	1	0.852469	0.861472	0	0.00109957	0.999723	0.999999	Uncertain	3) Uncertain significance	ALL Evidence Only	3) Uncertain significance	3) Uncertain significance	3) Uncertain significance	3) Uncertain significance
Kanamycin	eis	eis_p.Ala371Ser	missense_variant																													0.982672	0.863	0.884691	0	0	0.756398	1	1	0	1	20097	3353	0	1	0.857015	0	0.99995	0	0.975	0.025	1	0.852469	0.861472	0	0.00109957	0.999723	0.999999	Uncertain	3) Uncertain significance	ALL Evidence Only	3) Uncertain significance	3) Uncertain significance	3) Uncertain significance	3) Uncertain significance
Kanamycin	rrs	rrs_n.1432G>A	non_coding_transcript_exon_variant																													0.982616	0.839	0.884691	0	0	0.820272	1	1	0	1	20097	3353	0	1	0.857015	0	0.99995	0	0.975	0.025	1	0.852469	0.861472	0	0.00109957	0.999723	0.999999	Uncertain	3) Uncertain significance	ALL Evidence Only	3) Uncertain significance	3) Uncertain significance	3) Uncertain significance	3) Uncertain significance
Kanamycin	whiB7	whiB7_p.Leu18Phe	missense_variant																													0.982612	0.853	0.884691	0	0	0.751428	1	1	0	1	20097	3353	0	1	0.857015	0	0.99995	0	0.975	0.025	1	0.852469	0.861472	0	0.00109957	0.999723	0.999999	Uncertain	3) Uncertain significance	ALL Evidence Only	3) Uncertain significance	3) Uncertain significance	3) Uncertain significance	3) Uncertain significance
Kanamycin	whiB7	whiB7_p.Ala90Ser	missense_variant																													0.982603	0.865	0.884691	0	0	0.731059	1	1	0	1	20097	3353	0	1	0.857015	0	0.99995	0	0.975	0.025	1	0.852469	0.861472	0	0.00109957	0.999723	0.999999	Uncertain	3) Uncertain significance	ALL Evidence Only	3) Uncertain significance	3) Uncertain significance	3) Uncertain significance	3) Uncertain significance
Kanamycin	eis	eis_c.12C>T	synonymous_variant	0.977968	0.785	0.82364	0	0	0.700333	0.977608	1	0	1	6013	1515	0	1	0.798751	0	0.999834	0	0.975	0.025	1	0.789513	0.807758	0	0.00243194	0.999074	0.999996	Uncertain	0.98258	0.887	0.888	0	0	1	1	1	0	1	20095	3353	0	1	0.857003	0	0.99995	0	0.975	0.025	1	0.852456	0.86146	0	0.00109957	0.999723	0.999999	Uncertain	3) Uncertain significance	Both Uncertain	3) Uncertain significance	4) Not assoc w R - Interim	3) Uncertain significance	4) Not assoc w R - Interim
Kanamycin	whiB7	whiB7_p.Lys40Asn	missense_variant																													0.982539	0.873	0.884691	0	0	0.727467	1	1	0	1	20097	3353	0	1	0.857015	0	0.99995	0	0.975	0.025	1	0.852469	0.861472	0	0.00109957	0.999723	0.999999	Uncertain	3) Uncertain significance	ALL Evidence Only	3) Uncertain significance	3) Uncertain significance	3) Uncertain significance	3) Uncertain significance
Kanamycin	rrs	rrs_n.1256C>T	non_coding_transcript_exon_variant																													0.98253	0.878	0.884691	0	0	0.826293	1	1	0	1	20097	3353	0	1	0.857015	0	0.99995	0	0.975	0.025	1	0.852469	0.861472	0	0.00109957	0.999723	0.999999	Uncertain	3) Uncertain significance	ALL Evidence Only	3) Uncertain significance	3) Uncertain significance	3) Uncertain significance	3) Uncertain significance
Kanamycin	rrs	rrs_n.1107_1118dupTGTCTCATGTTG	non_coding_transcript_exon_variant																													0.982512	0.853	0.884691	0	0	0.732099	1	1	0	1	20097	3353	0	1	0.857015	0	0.99995	0	0.975	0.025	1	0.852469	0.861472	0	0.00109957	0.999723	0.999999	Uncertain	3) Uncertain significance	ALL Evidence Only	3) Uncertain significance	3) Uncertain significance	3) Uncertain significance	3) Uncertain significance
Kanamycin	rrs	rrs_n.441C>T	non_coding_transcript_exon_variant																													0.982509	0.853	0.884691	0	0	0.731645	1	1	0	1	20097	3353	0	1	0.857015	0	0.99995	0	0.975	0.025	1	0.852469	0.861472	0	0.00109957	0.999723	0.999999	Uncertain	3) Uncertain significance	ALL Evidence Only	3) Uncertain significance	3) Uncertain significance	3) Uncertain significance	3) Uncertain significance
Kanamycin	rrs	rrs_n.1243A>G	non_coding_transcript_exon_variant	0.981077	0.799	0.825	0	0	0.726281	0.959301	1	0	1	6013	1515	0	1	0.798751	0	0.999834	0	0.975	0.025	1	0.789513	0.807758	0	0.00243194	0.999074	0.999996	Uncertain	0.982506	0.854	0.884691	0	0	0.737691	1	1	0	1	20097	3353	0	1	0.857015	0	0.99995	0	0.975	0.025	1	0.852469	0.861472	0	0.00109957	0.999723	0.999999	Uncertain	3) Uncertain significance	Both Uncertain	3) Uncertain significance	3) Uncertain significance	3) Uncertain significance	3) Uncertain significance
Kanamycin	rrs	rrs_n.-25C>A	upstream_gene_variant	0.977818	0.817	0.825	0	0	0.662279	0.959301	1	0	1	6013	1515	0	1	0.798751	0	0.999834	0	0.975	0.025	1	0.789513	0.807758	0	0.00243194	0.999074	0.999996	Uncertain	0.982503	0.845	0.884691	0	0	0.74793	1	1	0	1	20097	3353	0	1	0.857015	0	0.99995	0	0.975	0.025	1	0.852469	0.861472	0	0.00109957	0.999723	0.999999	Uncertain	3) Uncertain significance	Both Uncertain	3) Uncertain significance	3) Uncertain significance	3) Uncertain significance	3) Uncertain significance
Kanamycin	eis	eis_p.Gly258Ser	missense_variant																													0.982502	0.877	0.884691	0	0	0.747577	1	1	0	1	20097	3353	0	1	0.857015	0	0.99995	0	0.975	0.025	1	0.852469	0.861472	0	0.00109957	0.999723	0.999999	Uncertain	3) Uncertain significance	ALL Evidence Only	3) Uncertain significance	3) Uncertain significance	3) Uncertain significance	3) Uncertain significance
Kanamycin	whiB7	whiB7_p.Asp24His	missense_variant																													0.982495	0.867	0.884691	0	0	0.736246	1	1	0	1	20097	3353	0	1	0.857015	0	0.99995	0	0.975	0.025	1	0.852469	0.861472	0	0.00109957	0.999723	0.999999	Uncertain	3) Uncertain significance	ALL Evidence Only	3) Uncertain significance	3) Uncertain significance	3) Uncertain significance	3) Uncertain significance
Kanamycin	rrs	rrs_n.1064T>C	non_coding_transcript_exon_variant																													0.982489	0.859	0.884691	0	0	0.731027	1	1	0	1	20097	3353	0	1	0.857015	0	0.99995	0	0.975	0.025	1	0.852469	0.861472	0	0.00109957	0.999723	0.999999	Uncertain	3) Uncertain significance	ALL Evidence Only	3) Uncertain significance	3) Uncertain significance	3) Uncertain significance	3) Uncertain significance
Kanamycin	rrs	rrs_n.-147G>T	upstream_gene_variant	0.981188	0.804	0.825	0	0	0.731598	0.959301	1	0	1	6013	1515	0	1	0.798751	0	0.999834	0	0.975	0.025	1	0.789513	0.807758	0	0.00243194	0.999074	0.999996	Uncertain	0.98247	0.863	0.884691	0	0	0.735996	1	1	0	1	20097	3353	0	1	0.857015	0	0.99995	0	0.975	0.025	1	0.852469	0.861472	0	0.00109957	0.999723	0.999999	Uncertain	3) Uncertain significance	Both Uncertain	3) Uncertain significance	3) Uncertain significance	3) Uncertain significance	3) Uncertain significance
Kanamycin	eis	eis_p.Glu313Asp	missense_variant																													0.982465	0.864	0.884691	0	0	0.745249	1	1	0	1	20097	3353	0	1	0.857015	0	0.99995	0	0.975	0.025	1	0.852469	0.861472	0	0.00109957	0.999723	0.999999	Uncertain	3) Uncertain significance	ALL Evidence Only	3) Uncertain significance	3) Uncertain significance	3) Uncertain significance	3) Uncertain significance
Kanamycin	rrs	rrs_n.1322T>G	non_coding_transcript_exon_variant																													0.982458	0.895	0.895	0	0	0.728803	1	1	0	1	20097	3353	0	1	0.857015	0	0.99995	0	0.975	0.025	1	0.852469	0.861472	0	0.00109957	0.999723	0.999999	Uncertain	3) Uncertain significance	ALL Evidence Only	3) Uncertain significance	3) Uncertain significance	3) Uncertain significance	3) Uncertain significance
Kanamycin	whiB7	whiB7_c.-258T>G	upstream_gene_variant																													0.982448	0.87	0.884691	0	0	0.743446	1	1	0	1	20097	3353	0	1	0.857015	0	0.99995	0	0.975	0.025	1	0.852469	0.861472	0	0.00109957	0.999723	0.999999	Uncertain	3) Uncertain significance	ALL Evidence Only	3) Uncertain significance	3) Uncertain significance	3) Uncertain significance	3) Uncertain significance
Kanamycin	rrs	rrs_n.1300C>T	non_coding_transcript_exon_variant																													0.982446	0.721	0.884691	0.218	0.381367	0.834035	1	2	0	2	20096	3353	0	1	0.857009	0	0.9999	0	0.841886	0.158114	1	0.852463	0.861466	0	0.00109957	0.999641	0.999988	Uncertain	3) Uncertain significance	ALL Evidence Only	3) Uncertain significance	3) Uncertain significance	3) Uncertain significance	3) Uncertain significance
Kanamycin	rrs	rrs_n.876C>A	non_coding_transcript_exon_variant	0.980887	0.789	0.825	0	0	0.72413	0.959301	1	0	1	6013	1515	0	1	0.798751	0	0.999834	0	0.975	0.025	1	0.789513	0.807758	0	0.00243194	0.999074	0.999996	Uncertain	0.982417	0.864	0.884691	0	0	0.737027	1	1	0	1	20097	3353	0	1	0.857015	0	0.99995	0	0.975	0.025	1	0.852469	0.861472	0	0.00109957	0.999723	0.999999	Uncertain	3) Uncertain significance	Both Uncertain	3) Uncertain significance	3) Uncertain significance	3) Uncertain significance	3) Uncertain significance
Kanamycin	eis	eis_p.Thr136Ser	missense_variant	0.98337	0.817	0.825	0	0	0.750503	0.959301	1	0	1	6013	1515	0	1	0.798751	0	0.999834	0	0.975	0.025	1	0.789513	0.807758	0	0.00243194	0.999074	0.999996	Uncertain	0.98238	0.857	0.884691	0	0	0.718323	1	1	0	1	20097	3353	0	1	0.857015	0	0.99995	0	0.975	0.025	1	0.852469	0.861472	0	0.00109957	0.999723	0.999999	Uncertain	3) Uncertain significance	Both Uncertain	3) Uncertain significance	3) Uncertain significance	3) Uncertain significance	3) Uncertain significance
Kanamycin	eis	eis_p.Ala330Val	missense_variant																													0.982318	0.874	0.884691	0	0	0.747548	1	1	0	1	20097	3353	0	1	0.857015	0	0.99995	0	0.975	0.025	1	0.852469	0.861472	0	0.00109957	0.999723	0.999999	Uncertain	3) Uncertain significance	ALL Evidence Only	3) Uncertain significance	3) Uncertain significance	3) Uncertain significance	3) Uncertain significance
Kanamycin	eis	eis_p.Arg212His	missense_variant	0.980942	0.808	0.825	0	0	0.721612	0.959301	1	0	1	6013	1515	0	1	0.798751	0	0.999834	0	0.975	0.025	1	0.789513	0.807758	0	0.00243194	0.999074	0.999996	Uncertain	0.98229	0.87	0.884691	0	0	0.72463	1	1	0	1	20097	3353	0	1	0.857015	0	0.99995	0	0.975	0.025	1	0.852469	0.861472	0	0.00109957	0.999723	0.999999	Uncertain	3) Uncertain significance	Both Uncertain	3) Uncertain significance	3) Uncertain significance	3) Uncertain significance	3) Uncertain significance
Kanamycin	eis	eis_c.870C>T	synonymous_variant																													0.982243	0.855	0.888	0	0	0.798426	1	1	0	1	20095	3353	0	1	0.857003	0	0.99995	0	0.975	0.025	1	0.852456	0.86146	0	0.00109957	0.999723	0.999999	Uncertain	3) Uncertain significance	ALL Evidence Only	3) Uncertain significance	4) Not assoc w R - Interim	3) Uncertain significance	4) Not assoc w R - Interim
Kanamycin	rrs	rrs_n.84C>T	non_coding_transcript_exon_variant																													0.98223	0.854	0.884691	0	0	0.743752	1	1	0	1	20097	3353	0	1	0.857015	0	0.99995	0	0.975	0.025	1	0.852469	0.861472	0	0.00109957	0.999723	0.999999	Uncertain	3) Uncertain significance	ALL Evidence Only	3) Uncertain significance	3) Uncertain significance	3) Uncertain significance	3) Uncertain significance
Kanamycin	rrs	rrs_n.-68G>T	upstream_gene_variant																													0.982224	0.849	0.884691	0	0	0.746055	1	1	0	1	20097	3353	0	1	0.857015	0	0.99995	0	0.975	0.025	1	0.852469	0.861472	0	0.00109957	0.999723	0.999999	Uncertain	3) Uncertain significance	ALL Evidence Only	3) Uncertain significance	3) Uncertain significance	3) Uncertain significance	3) Uncertain significance
Kanamycin	rrs	rrs_n.603T>C	non_coding_transcript_exon_variant	0.987894	0.784	0.825	0	0	0.814914	0.959301	1	0	1	6013	1515	0	1	0.798751	0	0.999834	0	0.975	0.025	1	0.789513	0.807758	0	0.00243194	0.999074	0.999996	Uncertain	0.982219	0.731	0.884691	0.245	0.400167	0.83147	1	2	0	2	20096	3353	0	1	0.857009	0	0.9999	0	0.841886	0.158114	1	0.852463	0.861466	0	0.00109957	0.999641	0.999988	Uncertain	3) Uncertain significance	Both Uncertain	3) Uncertain significance	3) Uncertain significance	3) Uncertain significance	3) Uncertain significance
Kanamycin	rrs	rrs_n.-78T>C	upstream_gene_variant	0.974133	0.803	0.825	0	0	0.58145	0.959301	1	0	1	6013	1515	0	1	0.798751	0	0.999834	0	0.975	0.025	1	0.789513	0.807758	0	0.00243194	0.999074	0.999996	Uncertain	0.982191	0.842	0.884691	0	0	1	1	1	0	1	20097	3353	0	1	0.857015	0	0.99995	0	0.975	0.025	1	0.852469	0.861472	0	0.00109957	0.999723	0.999999	Uncertain	3) Uncertain significance	Both Uncertain	3) Uncertain significance	3) Uncertain significance	3) Uncertain significance	3) Uncertain significance
Kanamycin	eis	eis_c.981C>G	synonymous_variant	0.973154	0.506	0.82364	0.344	0.561812	0.669738	0.977608	3	0	3	6011	1515	0	1	0.798698	0	0.999501	0	0.707598	0.292402	1	0.789457	0.807706	0	0.00243194	0.998543	0.999897	Uncertain	0.982172	0.618	0.888	0.285	0.427769	1	1	3	0	3	20093	3353	0	1	0.856991	0	0.999851	0	0.707598	0.292402	1	0.852444	0.861449	0	0.00109957	0.999564	0.999969	Uncertain	3) Uncertain significance	Both Uncertain	3) Uncertain significance	4) Not assoc w R - Interim	3) Uncertain significance	4) Not assoc w R - Interim
Kanamycin	eis	eis_c.15G>A	synonymous_variant																													0.982151	0.846	0.888	0	0	0.793682	1	1	0	1	20095	3353	0	1	0.857003	0	0.99995	0	0.975	0.025	1	0.852456	0.86146	0	0.00109957	0.999723	0.999999	Uncertain	3) Uncertain significance	ALL Evidence Only	3) Uncertain significance	4) Not assoc w R - Interim	3) Uncertain significance	4) Not assoc w R - Interim
Kanamycin	whiB7	whiB7_c.-278G>C	upstream_gene_variant	0.974167	0.799	0.825	0	0	0.581981	0.959301	1	0	1	6013	1515	0	1	0.798751	0	0.999834	0	0.975	0.025	1	0.789513	0.807758	0	0.00243194	0.999074	0.999996	Uncertain	0.982106	0.865	0.884691	0	0	1	1	1	0	1	20097	3353	0	1	0.857015	0	0.99995	0	0.975	0.025	1	0.852469	0.861472	0	0.00109957	0.999723	0.999999	Uncertain	3) Uncertain significance	Both Uncertain	3) Uncertain significance	3) Uncertain significance	3) Uncertain significance	3) Uncertain significance
Kanamycin	eis	eis_c.864C>T	synonymous_variant																													0.982091	0.863	0.888	0	0	0.804448	1	1	0	1	20095	3353	0	1	0.857003	0	0.99995	0	0.975	0.025	1	0.852456	0.86146	0	0.00109957	0.999723	0.999999	Uncertain	3) Uncertain significance	ALL Evidence Only	3) Uncertain significance	4) Not assoc w R - Interim	3) Uncertain significance	4) Not assoc w R - Interim
Kanamycin	whiB7	whiB7_p.Arg59Trp	missense_variant	0.977308	0.821	0.825	0	0	0.693094	0.959301	1	0	1	6013	1515	0	1	0.798751	0	0.999834	0	0.975	0.025	1	0.789513	0.807758	0	0.00243194	0.999074	0.999996	Uncertain	0.981986	0.828	0.884691	0	0	0.743015	1	1	0	1	20097	3353	0	1	0.857015	0	0.99995	0	0.975	0.025	1	0.852469	0.861472	0	0.00109957	0.999723	0.999999	Uncertain	3) Uncertain significance	Both Uncertain	3) Uncertain significance	3) Uncertain significance	3) Uncertain significance	3) Uncertain significance
Kanamycin	rrs	rrs_n.861C>T	non_coding_transcript_exon_variant	0.987993	0.793	0.825	0	0	0.838589	0.959301	1	0	1	6013	1515	0	1	0.798751	0	0.999834	0	0.975	0.025	1	0.789513	0.807758	0	0.00243194	0.999074	0.999996	Uncertain	0.981985	0.712	0.884691	0.263	0.410189	0.818395	1	2	0	2	20096	3353	0	1	0.857009	0	0.9999	0	0.841886	0.158114	1	0.852463	0.861466	0	0.00109957	0.999641	0.999988	Uncertain	3) Uncertain significance	Both Uncertain	3) Uncertain significance	3) Uncertain significance	3) Uncertain significance	3) Uncertain significance
Kanamycin	rrs	rrs_n.560C>T	non_coding_transcript_exon_variant	0.979591	0.64	0.825	0.121	0.239826	0.726796	0.959301	2	0	2	6012	1515	0	1	0.798725	0	0.999667	0	0.841886	0.158114	1	0.789485	0.807732	0	0.00243194	0.998799	0.99996	Uncertain	0.981955	0.718	0.884691	0.254	0.403148	0.817459	1	2	0	2	20096	3353	0	1	0.857009	0	0.9999	0	0.841886	0.158114	1	0.852463	0.861466	0	0.00109957	0.999641	0.999988	Uncertain	3) Uncertain significance	Both Uncertain	3) Uncertain significance	3) Uncertain significance	3) Uncertain significance	3) Uncertain significance
Kanamycin	eis	eis_c.1023C>G	synonymous_variant	0.976955	0.78	0.82364	0	0	0.699024	0.977608	1	0	1	6013	1515	0	1	0.798751	0	0.999834	0	0.975	0.025	1	0.789513	0.807758	0	0.00243194	0.999074	0.999996	Uncertain	0.981924	0.866	0.888	0	0	0.830683	1	1	0	1	20095	3353	0	1	0.857003	0	0.99995	0	0.975	0.025	1	0.852456	0.86146	0	0.00109957	0.999723	0.999999	Uncertain	3) Uncertain significance	Both Uncertain	3) Uncertain significance	4) Not assoc w R - Interim	3) Uncertain significance	4) Not assoc w R - Interim
Kanamycin	rrs	rrs_n.32A>G	non_coding_transcript_exon_variant																													0.981907	0.849	0.884691	0	0	0.74149	1	1	0	1	20097	3353	0	1	0.857015	0	0.99995	0	0.975	0.025	1	0.852469	0.861472	0	0.00109957	0.999723	0.999999	Uncertain	3) Uncertain significance	ALL Evidence Only	3) Uncertain significance	3) Uncertain significance	3) Uncertain significance	3) Uncertain significance
Kanamycin	eis	eis_p.Arg49Cys	missense_variant	0.976948	0.806	0.825	0	0	0.681694	0.959301	1	0	1	6013	1515	0	1	0.798751	0	0.999834	0	0.975	0.025	1	0.789513	0.807758	0	0.00243194	0.999074	0.999996	Uncertain	0.981883	0.873	0.884691	0	0	0.740223	1	1	0	1	20097	3353	0	1	0.857015	0	0.99995	0	0.975	0.025	1	0.852469	0.861472	0	0.00109957	0.999723	0.999999	Uncertain	3) Uncertain significance	Both Uncertain	3) Uncertain significance	3) Uncertain significance	3) Uncertain significance	3) Uncertain significance
Kanamycin	eis	eis_p.Arg92Cys	missense_variant	0.977091	0.799	0.825	0	0	0.684614	0.959301	1	0	1	6013	1515	0	1	0.798751	0	0.999834	0	0.975	0.025	1	0.789513	0.807758	0	0.00243194	0.999074	0.999996	Uncertain	0.981881	0.862	0.884691	0	0	0.739331	1	1	0	1	20097	3353	0	1	0.857015	0	0.99995	0	0.975	0.025	1	0.852469	0.861472	0	0.00109957	0.999723	0.999999	Uncertain	3) Uncertain significance	Both Uncertain	3) Uncertain significance	3) Uncertain significance	3) Uncertain significance	3) Uncertain significance
Kanamycin	eis	eis_c.-50T>C	upstream_gene_variant																													0.981852	0.851	0.884691	0	0	0.713896	1	1	0	1	20097	3353	0	1	0.857015	0	0.99995	0	0.975	0.025	1	0.852469	0.861472	0	0.00109957	0.999723	0.999999	Uncertain	3) Uncertain significance	ALL Evidence Only	3) Uncertain significance	3) Uncertain significance	3) Uncertain significance	3) Uncertain significance
Kanamycin	rrs	rrs_n.905C>T	non_coding_transcript_exon_variant	0.985095	0.807	0.825	0	0	0.817946	0.959301	1	0	1	6013	1515	0	1	0.798751	0	0.999834	0	0.975	0.025	1	0.789513	0.807758	0	0.00243194	0.999074	0.999996	Uncertain	0.981806	0.864	0.884691	0	0	1	1	2	0	2	20096	3353	0	1	0.857009	0	0.9999	0	0.841886	0.158114	1	0.852463	0.861466	0	0.00109957	0.999641	0.999988	Uncertain	3) Uncertain significance	Both Uncertain	3) Uncertain significance	3) Uncertain significance	3) Uncertain significance	3) Uncertain significance
Kanamycin	whiB7	whiB7_p.Val91Ile	missense_variant																													0.981753	0.84	0.884691	0	0	0.699959	1	1	0	1	20097	3353	0	1	0.857015	0	0.99995	0	0.975	0.025	1	0.852469	0.861472	0	0.00109957	0.999723	0.999999	Uncertain	3) Uncertain significance	ALL Evidence Only	3) Uncertain significance	3) Uncertain significance	3) Uncertain significance	3) Uncertain significance
Kanamycin	eis	eis_p.Val115Ala	missense_variant																													0.981746	0.855	0.884691	0	0	0.698911	1	1	0	1	20097	3353	0	1	0.857015	0	0.99995	0	0.975	0.025	1	0.852469	0.861472	0	0.00109957	0.999723	0.999999	Uncertain	3) Uncertain significance	ALL Evidence Only	3) Uncertain significance	3) Uncertain significance	3) Uncertain significance	3) Uncertain significance
Kanamycin	eis	eis_p.Thr38Ala	missense_variant																													0.981738	0.869	0.884691	0	0	0.699951	1	1	0	1	20097	3353	0	1	0.857015	0	0.99995	0	0.975	0.025	1	0.852469	0.861472	0	0.00109957	0.999723	0.999999	Uncertain	3) Uncertain significance	ALL Evidence Only	3) Uncertain significance	3) Uncertain significance	3) Uncertain significance	3) Uncertain significance
Kanamycin	rrs	rrs_n.1148_1149dupGA	non_coding_transcript_exon_variant																													0.981732	0.862	0.884691	0	0	0.707177	1	1	0	1	20097	3353	0	1	0.857015	0	0.99995	0	0.975	0.025	1	0.852469	0.861472	0	0.00109957	0.999723	0.999999	Uncertain	3) Uncertain significance	ALL Evidence Only	3) Uncertain significance	3) Uncertain significance	3) Uncertain significance	3) Uncertain significance
Kanamycin	eis	eis_p.Ala99Val	missense_variant	0.980799	0.822	0.825	0	0	0.708588	0.959301	1	0	1	6013	1515	0	1	0.798751	0	0.999834	0	0.975	0.025	1	0.789513	0.807758	0	0.00243194	0.999074	0.999996	Uncertain	0.981703	0.87	0.884691	0	0	0.698043	1	1	0	1	20097	3353	0	1	0.857015	0	0.99995	0	0.975	0.025	1	0.852469	0.861472	0	0.00109957	0.999723	0.999999	Uncertain	3) Uncertain significance	Both Uncertain	3) Uncertain significance	3) Uncertain significance	3) Uncertain significance	3) Uncertain significance
Kanamycin	eis	eis_p.Thr398Asn	missense_variant																													0.981691	0.627	0.884691	0.315	0.470863	1	1	3	0	3	20095	3353	0	1	0.857003	0	0.999851	0	0.707598	0.292402	1	0.852456	0.86146	0	0.00109957	0.999564	0.999969	Uncertain	3) Uncertain significance	ALL Evidence Only	3) Uncertain significance	3) Uncertain significance	3) Uncertain significance	3) Uncertain significance
Kanamycin	rrs	rrs_n.349G>A	non_coding_transcript_exon_variant	0.978396	0.514	0.825	0.365	0.595148	0.739208	0.959301	3	0	3	6011	1515	0	1	0.798698	0	0.999501	0	0.707598	0.292402	1	0.789457	0.807706	0	0.00243194	0.998543	0.999897	Uncertain	0.981526	0.655	0.884691	0.297	0.449564	0.821785	1	3	0	3	20095	3353	0	1	0.857003	0	0.999851	0	0.707598	0.292402	1	0.852456	0.86146	0	0.00109957	0.999564	0.999969	Uncertain	3) Uncertain significance	Both Uncertain	3) Uncertain significance	3) Uncertain significance	3) Uncertain significance	3) Uncertain significance
Kanamycin	rrs	rrs_n.-40_-39insA	upstream_gene_variant																													0.981383	0.642	0.884691	0.302	0.456172	0.851472	1	3	0	3	20095	3353	0	1	0.857003	0	0.999851	0	0.707598	0.292402	1	0.852456	0.86146	0	0.00109957	0.999564	0.999969	Uncertain	3) Uncertain significance	ALL Evidence Only	3) Uncertain significance	3) Uncertain significance	3) Uncertain significance	3) Uncertain significance
Kanamycin	whiB7	whiB7_p.Pro25Leu	missense_variant	0.983555	0.801	0.825	0.003	0.00699296	0.763755	0.959301	1	0	1	6013	1515	0	1	0.798751	0	0.999834	0	0.975	0.025	1	0.789513	0.807758	0	0.00243194	0.999074	0.999996	Uncertain	0.98138	0.834	0.884691	0.024	0.0457719	0.643254	1	1	0	1	20097	3353	0	1	0.857015	0	0.99995	0	0.975	0.025	1	0.852469	0.861472	0	0.00109957	0.999723	0.999999	Uncertain	3) Uncertain significance	Both Uncertain	3) Uncertain significance	3) Uncertain significance	3) Uncertain significance	3) Uncertain significance
Kanamycin	eis	eis_p.Ser367Pro	missense_variant																													0.981146	0.844	0.884691	0	0	0.677334	1	1	0	1	20097	3353	0	1	0.857015	0	0.99995	0	0.975	0.025	1	0.852469	0.861472	0	0.00109957	0.999723	0.999999	Uncertain	3) Uncertain significance	ALL Evidence Only	3) Uncertain significance	3) Uncertain significance	3) Uncertain significance	3) Uncertain significance
Kanamycin	rrs	rrs_n.93dupT	non_coding_transcript_exon_variant																													0.981121	0.854	0.884691	0	0	0.673642	1	1	0	1	20097	3353	0	1	0.857015	0	0.99995	0	0.975	0.025	1	0.852469	0.861472	0	0.00109957	0.999723	0.999999	Uncertain	3) Uncertain significance	ALL Evidence Only	3) Uncertain significance	3) Uncertain significance	3) Uncertain significance	3) Uncertain significance
Kanamycin	rrs	rrs_n.1359C>T	non_coding_transcript_exon_variant																													0.981081	0.81	0.884691	0.033	0.0624395	0.480471	1	1	0	1	20097	3353	0	1	0.857015	0	0.99995	0	0.975	0.025	1	0.852469	0.861472	0	0.00109957	0.999723	0.999999	Uncertain	3) Uncertain significance	ALL Evidence Only	3) Uncertain significance	3) Uncertain significance	3) Uncertain significance	3) Uncertain significance
Kanamycin	whiB7	whiB7_c.-221A>C	upstream_gene_variant	0.982574	0.79	0.825	0.02	0.0438411	0.801955	0.959301	1	0	1	6013	1515	0	1	0.798751	0	0.999834	0	0.975	0.025	1	0.789513	0.807758	0	0.00243194	0.999074	0.999996	Uncertain	0.981033	0.832	0.884691	0.002	0.00393973	1	1	2	0	2	20096	3353	0	1	0.857009	0	0.9999	0	0.841886	0.158114	1	0.852463	0.861466	0	0.00109957	0.999641	0.999988	Uncertain	3) Uncertain significance	Both Uncertain	3) Uncertain significance	3) Uncertain significance	3) Uncertain significance	3) Uncertain significance
Kanamycin	rrs	rrs_n.236C>G	non_coding_transcript_exon_variant																													0.980979	0.856	0.884691	0	0	0.669069	1	1	0	1	20097	3353	0	1	0.857015	0	0.99995	0	0.975	0.025	1	0.852469	0.861472	0	0.00109957	0.999723	0.999999	Uncertain	3) Uncertain significance	ALL Evidence Only	3) Uncertain significance	3) Uncertain significance	3) Uncertain significance	3) Uncertain significance
Kanamycin	whiB7	whiB7_c.-203_-202insCC	upstream_gene_variant																													0.980939	0.864	0.884691	0	0	0.666378	1	1	0	1	20097	3353	0	1	0.857015	0	0.99995	0	0.975	0.025	1	0.852469	0.861472	0	0.00109957	0.999723	0.999999	Uncertain	3) Uncertain significance	ALL Evidence Only	3) Uncertain significance	3) Uncertain significance	3) Uncertain significance	3) Uncertain significance
Kanamycin	eis	eis_c.-16G>A	upstream_gene_variant																													0.980875	0.725	0.884691	0.206	0.363916	0.82789	1	2	0	2	20096	3353	0	1	0.857009	0	0.9999	0	0.841886	0.158114	1	0.852463	0.861466	0	0.00109957	0.999641	0.999988	Uncertain	3) Uncertain significance	ALL Evidence Only	3) Uncertain significance	3) Uncertain significance	3) Uncertain significance	3) Uncertain significance
Kanamycin	eis	eis_c.840C>G	synonymous_variant	0.976828	0.786	0.82364	0.001	0.00230519	0.630651	0.977608	1	0	1	6013	1515	0	1	0.798751	0	0.999834	0	0.975	0.025	1	0.789513	0.807758	0	0.00243194	0.999074	0.999996	Uncertain	0.980869	0.868	0.888	0	0	0.778126	1	1	0	1	20095	3353	0	1	0.857003	0	0.99995	0	0.975	0.025	1	0.852456	0.86146	0	0.00109957	0.999723	0.999999	Uncertain	3) Uncertain significance	Both Uncertain	3) Uncertain significance	4) Not assoc w R - Interim	3) Uncertain significance	4) Not assoc w R - Interim
Kanamycin	rrs	rrs_n.1001C>G	non_coding_transcript_exon_variant																													0.980806	0.736	0.884691	0.245	0.400167	0.541117	1	2	0	2	20096	3353	0	1	0.857009	0	0.9999	0	0.841886	0.158114	1	0.852463	0.861466	0	0.00109957	0.999641	0.999988	Uncertain	3) Uncertain significance	ALL Evidence Only	3) Uncertain significance	3) Uncertain significance	3) Uncertain significance	3) Uncertain significance
Kanamycin	eis	eis_p.Glu74Asp	missense_variant	0.9869	0.647	0.825	0.017	0.0382789	0.937277	0.99311	2	0	2	6012	1515	0	1	0.798725	0	0.999667	0	0.841886	0.158114	1	0.789485	0.807732	0	0.00243194	0.998799	0.99996	Uncertain	0.98073	0.728	0.884691	0.217	0.380544	0.818398	1	2	0	2	20096	3353	0	1	0.857009	0	0.9999	0	0.841886	0.158114	1	0.852463	0.861466	0	0.00109957	0.999641	0.999988	Uncertain	3) Uncertain significance	Both Uncertain	3) Uncertain significance	3) Uncertain significance	3) Uncertain significance	3) Uncertain significance
Kanamycin	eis	eis_p.Glu316fs	frameshift	0.983454	0.804	0.825	0	0	0.761886	0.959301	1	0	1	6013	1515	0	1	0.798751	0	0.999834	0	0.975	0.025	1	0.789513	0.807758	0	0.00243194	0.999074	0.999996	Uncertain	0.980687	0.729	0.884691	0.25	0.401228	0.774328	1	2	0	2	20096	3353	0	1	0.857009	0	0.9999	0	0.841886	0.158114	1	0.852463	0.861466	0	0.00109957	0.999641	0.999988	Uncertain	3) Uncertain significance	LoF Upgrade	3) Uncertain significance	3) Uncertain significance	4) Not assoc w R - Interim	4) Not assoc w R - Interim
Kanamycin	eis	eis_p.Val85fs	frameshift	0.976373	0.639	0.825	0.233	0.426094	0.201982	0.959301	2	1	1	6013	1514	0.5	0.5	0.798857	0.000660066	0.999834	0.0125791	0.987421	0.0125791	0.987421	0.78962	0.807863	1.67113e-05	0.00367211	0.999074	0.999996	Uncertain	0.980655	0.72	0.884691	0.247	0.400887	0.104281	0.658152	2	1	1	20097	3352	0.5	0.5	0.857051	0.00029824	0.99995	0.0125791	0.987421	0.0125791	0.987421	0.852506	0.861508	7.55076e-06	0.00166056	0.999723	0.999999	Uncertain	3) Uncertain significance	LoF Upgrade	3) Uncertain significance	3) Uncertain significance	4) Not assoc w R - Interim	4) Not assoc w R - Interim
Kanamycin	eis	eis_p.Asp273Ala	missense_variant																													0.980628	0.861	0.884691	0	0	0.663511	1	1	0	1	20097	3353	0	1	0.857015	0	0.99995	0	0.975	0.025	1	0.852469	0.861472	0	0.00109957	0.999723	0.999999	Uncertain	3) Uncertain significance	ALL Evidence Only	3) Uncertain significance	3) Uncertain significance	3) Uncertain significance	3) Uncertain significance
Kanamycin	eis	eis_p.Leu18Pro	missense_variant																													0.980609	0.839	0.884691	0	0	0.664046	1	1	0	1	20097	3353	0	1	0.857015	0	0.99995	0	0.975	0.025	1	0.852469	0.861472	0	0.00109957	0.999723	0.999999	Uncertain	3) Uncertain significance	ALL Evidence Only	3) Uncertain significance	3) Uncertain significance	3) Uncertain significance	3) Uncertain significance
Kanamycin	whiB7	whiB7_p.Asp31Asn	missense_variant																													0.980573	0.857	0.884691	0	0	0.661164	1	1	0	1	20097	3353	0	1	0.857015	0	0.99995	0	0.975	0.025	1	0.852469	0.861472	0	0.00109957	0.999723	0.999999	Uncertain	3) Uncertain significance	ALL Evidence Only	3) Uncertain significance	3) Uncertain significance	3) Uncertain significance	3) Uncertain significance
Kanamycin	eis	eis_c.850C>T	synonymous_variant																													0.980552	0.861	0.888	0	0	0.772995	1	1	0	1	20095	3353	0	1	0.857003	0	0.99995	0	0.975	0.025	1	0.852456	0.86146	0	0.00109957	0.999723	0.999999	Uncertain	3) Uncertain significance	ALL Evidence Only	3) Uncertain significance	4) Not assoc w R - Interim	3) Uncertain significance	4) Not assoc w R - Interim
Kanamycin	eis	eis_c.-66T>G	upstream_gene_variant																													0.980523	0.708	0.884691	0.271	0.418131	0.78663	1	2	0	2	20096	3353	0	1	0.857009	0	0.9999	0	0.841886	0.158114	1	0.852463	0.861466	0	0.00109957	0.999641	0.999988	Uncertain	3) Uncertain significance	ALL Evidence Only	3) Uncertain significance	3) Uncertain significance	3) Uncertain significance	3) Uncertain significance
Kanamycin	eis	eis_p.Ala304Val	missense_variant																													0.980515	0.763	0.884691	0.208	0.365653	0.525934	1	2	0	2	20096	3353	0	1	0.857009	0	0.9999	0	0.841886	0.158114	1	0.852463	0.861466	0	0.00109957	0.999641	0.999988	Uncertain	3) Uncertain significance	ALL Evidence Only	3) Uncertain significance	3) Uncertain significance	3) Uncertain significance	3) Uncertain significance
Kanamycin	eis	eis_p.Ala153Ser	missense_variant																													0.980504	0.859	0.884691	0	0	0.658359	1	1	0	1	20097	3353	0	1	0.857015	0	0.99995	0	0.975	0.025	1	0.852469	0.861472	0	0.00109957	0.999723	0.999999	Uncertain	3) Uncertain significance	ALL Evidence Only	3) Uncertain significance	3) Uncertain significance	3) Uncertain significance	3) Uncertain significance
Kanamycin	rrs	rrs_n.213T>A	non_coding_transcript_exon_variant	0.971472	0.776	0.825	0.019	0.0422081	0.524799	0.959301	1	0	1	6013	1515	0	1	0.798751	0	0.999834	0	0.975	0.025	1	0.789513	0.807758	0	0.00243194	0.999074	0.999996	Uncertain	0.980481	0.843	0.884691	0	0	0.656277	1	1	0	1	20097	3353	0	1	0.857015	0	0.99995	0	0.975	0.025	1	0.852469	0.861472	0	0.00109957	0.999723	0.999999	Uncertain	3) Uncertain significance	Both Uncertain	3) Uncertain significance	3) Uncertain significance	3) Uncertain significance	3) Uncertain significance
Kanamycin	rrs	rrs_n.1416G>A	non_coding_transcript_exon_variant	0.970548	0.717	0.825	0.067	0.138606	0.492256	0.959301	1	0	1	6013	1515	0	1	0.798751	0	0.999834	0	0.975	0.025	1	0.789513	0.807758	0	0.00243194	0.999074	0.999996	Uncertain	0.980431	0.826	0.884691	0	0	0.652355	1	1	0	1	20097	3353	0	1	0.857015	0	0.99995	0	0.975	0.025	1	0.852469	0.861472	0	0.00109957	0.999723	0.999999	Uncertain	3) Uncertain significance	Both Uncertain	3) Uncertain significance	3) Uncertain significance	3) Uncertain significance	3) Uncertain significance
Kanamycin	eis	eis_p.Ala21Glu	missense_variant																													0.980365	0.748	0.884691	0.228	0.395017	1	1	2	0	2	20096	3353	0	1	0.857009	0	0.9999	0	0.841886	0.158114	1	0.852463	0.861466	0	0.00109957	0.999641	0.999988	Uncertain	3) Uncertain significance	ALL Evidence Only	3) Uncertain significance	3) Uncertain significance	3) Uncertain significance	3) Uncertain significance
Kanamycin	eis	eis_p.Glu348Asp	missense_variant																													0.980334	0.737	0.884691	0.243	0.400167	0.840852	1	2	0	2	20096	3353	0	1	0.857009	0	0.9999	0	0.841886	0.158114	1	0.852463	0.861466	0	0.00109957	0.999641	0.999988	Uncertain	3) Uncertain significance	ALL Evidence Only	3) Uncertain significance	3) Uncertain significance	3) Uncertain significance	3) Uncertain significance
Kanamycin	rrs	rrs_n.1016G>C	non_coding_transcript_exon_variant																													0.980252	0.839	0.884691	0.003	0.00589344	1	1	3	0	3	20095	3353	0	1	0.857003	0	0.999851	0	0.707598	0.292402	1	0.852456	0.86146	0	0.00109957	0.999564	0.999969	Uncertain	3) Uncertain significance	ALL Evidence Only	3) Uncertain significance	3) Uncertain significance	3) Uncertain significance	3) Uncertain significance
Kanamycin	whiB7	whiB7_c.60C>T	synonymous_variant																													0.980235	0.757	0.888	0.215	0.365546	1	1	2	0	2	20094	3353	0	1	0.856997	0	0.9999	0	0.841886	0.158114	1	0.85245	0.861454	0	0.00109957	0.999641	0.999988	Uncertain	3) Uncertain significance	ALL Evidence Only	3) Uncertain significance	4) Not assoc w R - Interim	3) Uncertain significance	4) Not assoc w R - Interim
Kanamycin	eis	eis_p.Glu170*	stop_gained	0.978733	0.645	0.825	0.157	0.302134	0.736046	0.959301	2	0	2	6012	1515	0	1	0.798725	0	0.999667	0	0.841886	0.158114	1	0.789485	0.807732	0	0.00243194	0.998799	0.99996	Uncertain	0.980188	0.711	0.884691	0.264	0.410636	0.773805	1	2	0	2	20096	3353	0	1	0.857009	0	0.9999	0	0.841886	0.158114	1	0.852463	0.861466	0	0.00109957	0.999641	0.999988	Uncertain	3) Uncertain significance	LoF Upgrade	3) Uncertain significance	3) Uncertain significance	4) Not assoc w R - Interim	4) Not assoc w R - Interim
Kanamycin	eis	eis_c.105C>G	synonymous_variant																													0.980142	0.783	0.888	0.089	0.1588	0.651779	1	1	0	1	20095	3353	0	1	0.857003	0	0.99995	0	0.975	0.025	1	0.852456	0.86146	0	0.00109957	0.999723	0.999999	Uncertain	3) Uncertain significance	ALL Evidence Only	3) Uncertain significance	4) Not assoc w R - Interim	3) Uncertain significance	4) Not assoc w R - Interim
Kanamycin	eis	eis_c.420G>A	synonymous_variant																													0.980127	0.732	0.888	0.247	0.38694	1	1	2	0	2	20094	3353	0	1	0.856997	0	0.9999	0	0.841886	0.158114	1	0.85245	0.861454	0	0.00109957	0.999641	0.999988	Uncertain	3) Uncertain significance	ALL Evidence Only	3) Uncertain significance	4) Not assoc w R - Interim	3) Uncertain significance	4) Not assoc w R - Interim
Kanamycin	rrs	rrs_n.-81_-80insG	upstream_gene_variant																													0.980125	0.737	0.884691	0.241	0.400167	0.771341	1	2	0	2	20096	3353	0	1	0.857009	0	0.9999	0	0.841886	0.158114	1	0.852463	0.861466	0	0.00109957	0.999641	0.999988	Uncertain	3) Uncertain significance	ALL Evidence Only	3) Uncertain significance	3) Uncertain significance	3) Uncertain significance	3) Uncertain significance
Kanamycin	rrs	rrs_n.1089C>A	non_coding_transcript_exon_variant	0.983409	0.667	0.825	0.149	0.290112	0.752814	0.959301	1	0	1	6013	1515	0	1	0.798751	0	0.999834	0	0.975	0.025	1	0.789513	0.807758	0	0.00243194	0.999074	0.999996	Uncertain	0.979913	0.692	0.884691	0.166	0.298385	0.615396	1	1	0	1	20097	3353	0	1	0.857015	0	0.99995	0	0.975	0.025	1	0.852469	0.861472	0	0.00109957	0.999723	0.999999	Uncertain	3) Uncertain significance	Both Uncertain	3) Uncertain significance	3) Uncertain significance	3) Uncertain significance	3) Uncertain significance
Kanamycin	rrs	rrs_n.1109T>C	non_coding_transcript_exon_variant	0.983601	0.803	0.825	0	0	0.794369	0.959301	1	0	1	6013	1515	0	1	0.798751	0	0.999834	0	0.975	0.025	1	0.789513	0.807758	0	0.00243194	0.999074	0.999996	Uncertain	0.979881	0.729	0.884691	0.241	0.400167	0.746472	1	2	0	2	20096	3353	0	1	0.857009	0	0.9999	0	0.841886	0.158114	1	0.852463	0.861466	0	0.00109957	0.999641	0.999988	Uncertain	3) Uncertain significance	Both Uncertain	3) Uncertain significance	3) Uncertain significance	3) Uncertain significance	3) Uncertain significance
Kanamycin	eis	eis_c.-21C>T	upstream_gene_variant																													0.979773	0.738	0.884691	0.24	0.400167	0.769444	1	2	0	2	20096	3353	0	1	0.857009	0	0.9999	0	0.841886	0.158114	1	0.852463	0.861466	0	0.00109957	0.999641	0.999988	Uncertain	3) Uncertain significance	ALL Evidence Only	3) Uncertain significance	3) Uncertain significance	3) Uncertain significance	3) Uncertain significance
Kanamycin	rrs	rrs_n.72G>C	non_coding_transcript_exon_variant																													0.979765	0.744	0.884691	0.233	0.400167	0.515217	1	2	0	2	20096	3353	0	1	0.857009	0	0.9999	0	0.841886	0.158114	1	0.852463	0.861466	0	0.00109957	0.999641	0.999988	Uncertain	3) Uncertain significance	ALL Evidence Only	3) Uncertain significance	3) Uncertain significance	3) Uncertain significance	3) Uncertain significance
Kanamycin	rrs	rrs_n.580T>C	non_coding_transcript_exon_variant																													0.979753	0.696	0.884691	0.281	0.42987	0.511637	1	2	0	2	20096	3353	0	1	0.857009	0	0.9999	0	0.841886	0.158114	1	0.852463	0.861466	0	0.00109957	0.999641	0.999988	Uncertain	3) Uncertain significance	ALL Evidence Only	3) Uncertain significance	3) Uncertain significance	3) Uncertain significance	3) Uncertain significance
Kanamycin	rrs	rrs_n.-34C>A	upstream_gene_variant																													0.979677	0.737	0.884691	0.242	0.400167	0.746881	1	2	0	2	20096	3353	0	1	0.857009	0	0.9999	0	0.841886	0.158114	1	0.852463	0.861466	0	0.00109957	0.999641	0.999988	Uncertain	3) Uncertain significance	ALL Evidence Only	3) Uncertain significance	3) Uncertain significance	3) Uncertain significance	3) Uncertain significance
Kanamycin	rrs	rrs_n.735C>G	non_coding_transcript_exon_variant	0.993837	0.803	0.825	0	0	0.868539	0.959301	1	0	1	6013	1515	0	1	0.798751	0	0.999834	0	0.975	0.025	1	0.789513	0.807758	0	0.00243194	0.999074	0.999996	Uncertain	0.979628	0.636	0.884691	0.322	0.475396	0.856628	1	3	0	3	20095	3353	0	1	0.857003	0	0.999851	0	0.707598	0.292402	1	0.852456	0.86146	0	0.00109957	0.999564	0.999969	Uncertain	3) Uncertain significance	Both Uncertain	3) Uncertain significance	3) Uncertain significance	3) Uncertain significance	3) Uncertain significance
Kanamycin	rrs	rrs_n.213T>C	non_coding_transcript_exon_variant	0.986027	0.814	0.825	0	0	0.815109	0.959301	1	0	1	6013	1515	0	1	0.798751	0	0.999834	0	0.975	0.025	1	0.789513	0.807758	0	0.00243194	0.999074	0.999996	Uncertain	0.979506	0.73	0.884691	0.25	0.401228	0.726423	1	2	0	2	20096	3353	0	1	0.857009	0	0.9999	0	0.841886	0.158114	1	0.852463	0.861466	0	0.00109957	0.999641	0.999988	Uncertain	3) Uncertain significance	Both Uncertain	3) Uncertain significance	3) Uncertain significance	3) Uncertain significance	3) Uncertain significance
Kanamycin	whiB7	whiB7_p.Thr10Ser	missense_variant																													0.979352	0.866	0.884691	0	0	0.601492	1	1	0	1	20097	3353	0	1	0.857015	0	0.99995	0	0.975	0.025	1	0.852469	0.861472	0	0.00109957	0.999723	0.999999	Uncertain	3) Uncertain significance	ALL Evidence Only	3) Uncertain significance	3) Uncertain significance	3) Uncertain significance	3) Uncertain significance
Kanamycin	eis	eis_p.Leu18Arg	missense_variant	0.978745	0.502	0.825	0.462	0.701477	0.864664	0.959301	3	0	3	6011	1515	0	1	0.798698	0	0.999501	0	0.707598	0.292402	1	0.789457	0.807706	0	0.00243194	0.998543	0.999897	Uncertain	0.979297	0.528	0.884691	0.472	0.63791	1	1	4	0	4	20094	3353	0	1	0.856997	0	0.999801	0	0.602365	0.397635	1	0.85245	0.861454	0	0.00109957	0.99949	0.999946	Uncertain	3) Uncertain significance	Both Uncertain	3) Uncertain significance	3) Uncertain significance	3) Uncertain significance	3) Uncertain significance
Kanamycin	rrs	rrs_n.1220C>G	non_coding_transcript_exon_variant	0.978745	0.502	0.825	0.462	0.701477	0.864664	0.959301	3	0	3	6011	1515	0	1	0.798698	0	0.999501	0	0.707598	0.292402	1	0.789457	0.807706	0	0.00243194	0.998543	0.999897	Uncertain	0.979297	0.528	0.884691	0.472	0.63791	1	1	4	0	4	20094	3353	0	1	0.856997	0	0.999801	0	0.602365	0.397635	1	0.85245	0.861454	0	0.00109957	0.99949	0.999946	Uncertain	3) Uncertain significance	Both Uncertain	3) Uncertain significance	3) Uncertain significance	3) Uncertain significance	3) Uncertain significance
Kanamycin	rrs	rrs_n.1191T>C	non_coding_transcript_exon_variant																													0.979222	0.87	0.884691	0	0	0.591541	1	1	0	1	20097	3353	0	1	0.857015	0	0.99995	0	0.975	0.025	1	0.852469	0.861472	0	0.00109957	0.999723	0.999999	Uncertain	3) Uncertain significance	ALL Evidence Only	3) Uncertain significance	3) Uncertain significance	3) Uncertain significance	3) Uncertain significance
Kanamycin	rrs	rrs_n.182C>G	non_coding_transcript_exon_variant	0.983593	0.803	0.825	0	0	0.762735	0.959301	1	0	1	6013	1515	0	1	0.798751	0	0.999834	0	0.975	0.025	1	0.789513	0.807758	0	0.00243194	0.999074	0.999996	Uncertain	0.978917	0.626	0.884691	0.309	0.463823	0.776681	1	3	0	3	20095	3353	0	1	0.857003	0	0.999851	0	0.707598	0.292402	1	0.852456	0.86146	0	0.00109957	0.999564	0.999969	Uncertain	3) Uncertain significance	Both Uncertain	3) Uncertain significance	3) Uncertain significance	3) Uncertain significance	3) Uncertain significance
Kanamycin	eis	eis_p.Glu122Gly	missense_variant	0.976237	0.628	0.825	0.327	0.549426	0.701831	0.959301	2	0	2	6012	1515	0	1	0.798725	0	0.999667	0	0.841886	0.158114	1	0.789485	0.807732	0	0.00243194	0.998799	0.99996	Uncertain	0.978732	0.739	0.884691	0.244	0.400167	0.749602	1	2	0	2	20096	3353	0	1	0.857009	0	0.9999	0	0.841886	0.158114	1	0.852463	0.861466	0	0.00109957	0.999641	0.999988	Uncertain	3) Uncertain significance	Both Uncertain	3) Uncertain significance	3) Uncertain significance	3) Uncertain significance	3) Uncertain significance
Kanamycin	eis	eis_p.Trp182*	stop_gained	0.986317	0.823	0.825	0	0	0.804956	0.959301	1	0	1	6013	1515	0	1	0.798751	0	0.999834	0	0.975	0.025	1	0.789513	0.807758	0	0.00243194	0.999074	0.999996	Uncertain	0.978618	0.738	0.884691	0.248	0.401228	0.501889	1	2	0	2	20096	3353	0	1	0.857009	0	0.9999	0	0.841886	0.158114	1	0.852463	0.861466	0	0.00109957	0.999641	0.999988	Uncertain	3) Uncertain significance	LoF Upgrade	3) Uncertain significance	3) Uncertain significance	4) Not assoc w R - Interim	4) Not assoc w R - Interim
Kanamycin	rrs	rrs_n.1278A>G	non_coding_transcript_exon_variant																													0.978288	0.617	0.884691	0.326	0.480316	0.78777	1	3	0	3	20095	3353	0	1	0.857003	0	0.999851	0	0.707598	0.292402	1	0.852456	0.86146	0	0.00109957	0.999564	0.999969	Uncertain	3) Uncertain significance	ALL Evidence Only	3) Uncertain significance	3) Uncertain significance	3) Uncertain significance	3) Uncertain significance
Kanamycin	rrs	rrs_n.16T>A	non_coding_transcript_exon_variant	0.989951	0.797	0.825	0	0	0.851925	0.959301	1	0	1	6013	1515	0	1	0.798751	0	0.999834	0	0.975	0.025	1	0.789513	0.807758	0	0.00243194	0.999074	0.999996	Uncertain	0.978133	0.717	0.884691	0.26	0.408166	0.697186	1	2	0	2	20096	3353	0	1	0.857009	0	0.9999	0	0.841886	0.158114	1	0.852463	0.861466	0	0.00109957	0.999641	0.999988	Uncertain	3) Uncertain significance	Both Uncertain	3) Uncertain significance	3) Uncertain significance	3) Uncertain significance	3) Uncertain significance
Kanamycin	eis	eis_p.Leu140Val	missense_variant																													0.977989	0.72	0.884691	0.257	0.406116	0.810012	1	2	0	2	20096	3353	0	1	0.857009	0	0.9999	0	0.841886	0.158114	1	0.852463	0.861466	0	0.00109957	0.999641	0.999988	Uncertain	3) Uncertain significance	ALL Evidence Only	3) Uncertain significance	3) Uncertain significance	3) Uncertain significance	3) Uncertain significance
Kanamycin	rrs	rrs_n.1011T>C	non_coding_transcript_exon_variant																													0.977955	0.732	0.884691	0.244	0.400167	0.692594	1	2	0	2	20096	3353	0	1	0.857009	0	0.9999	0	0.841886	0.158114	1	0.852463	0.861466	0	0.00109957	0.999641	0.999988	Uncertain	3) Uncertain significance	ALL Evidence Only	3) Uncertain significance	3) Uncertain significance	3) Uncertain significance	3) Uncertain significance
Kanamycin	rrs	rrs_n.1503C>T	non_coding_transcript_exon_variant																													0.977888	0.722	0.884691	0.25	0.401228	0.645249	1	2	0	2	20096	3353	0	1	0.857009	0	0.9999	0	0.841886	0.158114	1	0.852463	0.861466	0	0.00109957	0.999641	0.999988	Uncertain	3) Uncertain significance	ALL Evidence Only	3) Uncertain significance	3) Uncertain significance	3) Uncertain significance	3) Uncertain significance
Kanamycin	rrs	rrs_n.1327T>G	non_coding_transcript_exon_variant																													0.977823	0.737	0.884691	0.246	0.400167	0.482827	1	2	0	2	20096	3353	0	1	0.857009	0	0.9999	0	0.841886	0.158114	1	0.852463	0.861466	0	0.00109957	0.999641	0.999988	Uncertain	3) Uncertain significance	ALL Evidence Only	3) Uncertain significance	3) Uncertain significance	3) Uncertain significance	3) Uncertain significance
Kanamycin	rrs	rrs_n.259dupG	non_coding_transcript_exon_variant																													0.977729	0.64	0.884691	0.317	0.471427	0.521908	1	3	0	3	20095	3353	0	1	0.857003	0	0.999851	0	0.707598	0.292402	1	0.852456	0.86146	0	0.00109957	0.999564	0.999969	Uncertain	3) Uncertain significance	ALL Evidence Only	3) Uncertain significance	3) Uncertain significance	3) Uncertain significance	3) Uncertain significance
Kanamycin	eis	eis_p.Phe149Val	missense_variant	0.974755	0.623	0.825	0.312	0.530276	0.677303	0.959301	2	0	2	6012	1515	0	1	0.798725	0	0.999667	0	0.841886	0.158114	1	0.789485	0.807732	0	0.00243194	0.998799	0.99996	Uncertain	0.977693	0.632	0.884691	0.316	0.471378	0.518854	1	3	0	3	20095	3353	0	1	0.857003	0	0.999851	0	0.707598	0.292402	1	0.852456	0.86146	0	0.00109957	0.999564	0.999969	Uncertain	3) Uncertain significance	Both Uncertain	3) Uncertain significance	3) Uncertain significance	3) Uncertain significance	3) Uncertain significance
Kanamycin	eis	eis_p.Gln272*	stop_gained	0.987524	0.814	0.825	0	0	0.831628	0.959301	1	0	1	6013	1515	0	1	0.798751	0	0.999834	0	0.975	0.025	1	0.789513	0.807758	0	0.00243194	0.999074	0.999996	Uncertain	0.977685	0.651	0.884691	0.29	0.441758	0.735367	1	3	0	3	20095	3353	0	1	0.857003	0	0.999851	0	0.707598	0.292402	1	0.852456	0.86146	0	0.00109957	0.999564	0.999969	Uncertain	3) Uncertain significance	LoF Upgrade	3) Uncertain significance	3) Uncertain significance	4) Not assoc w R - Interim	4) Not assoc w R - Interim
Kanamycin	rrs	rrs_n.1208T>G	non_coding_transcript_exon_variant	0.984357	0.626	0.825	0.014	0.0317397	0.804811	0.959301	2	0	2	6012	1515	0	1	0.798725	0	0.999667	0	0.841886	0.158114	1	0.789485	0.807732	0	0.00243194	0.998799	0.99996	Uncertain	0.977521	0.623	0.884691	0.314	0.470346	0.749021	1	3	0	3	20095	3353	0	1	0.857003	0	0.999851	0	0.707598	0.292402	1	0.852456	0.86146	0	0.00109957	0.999564	0.999969	Uncertain	3) Uncertain significance	Both Uncertain	3) Uncertain significance	3) Uncertain significance	3) Uncertain significance	3) Uncertain significance
Kanamycin	whiB7	whiB7_p.Ala92Thr	missense_variant	0.968423	0.656	0.825	0.314	0.530276	0.565938	0.959301	2	0	2	6012	1515	0	1	0.798725	0	0.999667	0	0.841886	0.158114	1	0.789485	0.807732	0	0.00243194	0.998799	0.99996	Uncertain	0.977408	0.735	0.884691	0.252	0.403148	0.493853	1	2	0	2	20096	3353	0	1	0.857009	0	0.9999	0	0.841886	0.158114	1	0.852463	0.861466	0	0.00109957	0.999641	0.999988	Uncertain	3) Uncertain significance	Both Uncertain	3) Uncertain significance	3) Uncertain significance	3) Uncertain significance	3) Uncertain significance
Kanamycin	rrs	rrs_n.847T>C	non_coding_transcript_exon_variant	0.973672	0.791	0.825	0	0	0.576018	0.959301	1	0	1	6013	1515	0	1	0.798751	0	0.999834	0	0.975	0.025	1	0.789513	0.807758	0	0.00243194	0.999074	0.999996	Uncertain	0.977314	0.668	0.884691	0.191	0.339923	0.548259	1	1	0	1	20097	3353	0	1	0.857015	0	0.99995	0	0.975	0.025	1	0.852469	0.861472	0	0.00109957	0.999723	0.999999	Uncertain	3) Uncertain significance	Both Uncertain	3) Uncertain significance	3) Uncertain significance	3) Uncertain significance	3) Uncertain significance
Kanamycin	rrs	rrs_n.1239T>C	non_coding_transcript_exon_variant	0.978393	0.818	0.825	0	0	0.663706	0.959301	1	0	1	6013	1515	0	1	0.798751	0	0.999834	0	0.975	0.025	1	0.789513	0.807758	0	0.00243194	0.999074	0.999996	Uncertain	0.976891	0.749	0.884691	0.233	0.400167	0.662953	1	2	0	2	20096	3353	0	1	0.857009	0	0.9999	0	0.841886	0.158114	1	0.852463	0.861466	0	0.00109957	0.999641	0.999988	Uncertain	3) Uncertain significance	Both Uncertain	3) Uncertain significance	3) Uncertain significance	3) Uncertain significance	3) Uncertain significance
Kanamycin	rrs	rrs_n.-20_-19insTCCAAAGGGA	upstream_gene_variant																													0.976868	0.542	0.884691	0.41	0.57802	0.760656	1	4	0	4	20094	3353	0	1	0.856997	0	0.999801	0	0.602365	0.397635	1	0.85245	0.861454	0	0.00109957	0.99949	0.999946	Uncertain	3) Uncertain significance	ALL Evidence Only	3) Uncertain significance	3) Uncertain significance	3) Uncertain significance	3) Uncertain significance
Kanamycin	rrs	rrs_n.187G>A	non_coding_transcript_exon_variant	0.971748	0.652	0.825	0.314	0.530276	0.621392	0.959301	2	0	2	6012	1515	0	1	0.798725	0	0.999667	0	0.841886	0.158114	1	0.789485	0.807732	0	0.00243194	0.998799	0.99996	Uncertain	0.976777	0.726	0.884691	0.256	0.405427	0.476556	1	2	0	2	20096	3353	0	1	0.857009	0	0.9999	0	0.841886	0.158114	1	0.852463	0.861466	0	0.00109957	0.999641	0.999988	Uncertain	3) Uncertain significance	Both Uncertain	3) Uncertain significance	3) Uncertain significance	3) Uncertain significance	3) Uncertain significance
Kanamycin	whiB7	whiB7_c.-371_-361delACCGGTTAACC	upstream_gene_variant																													0.976209	0.277	0.884691	0.605	0.774012	0.342634	1	1	0	1	20097	3353	0	1	0.857015	0	0.99995	0	0.975	0.025	1	0.852469	0.861472	0	0.00109957	0.999723	0.999999	Uncertain	3) Uncertain significance	ALL Evidence Only	3) Uncertain significance	3) Uncertain significance	3) Uncertain significance	3) Uncertain significance
Kanamycin	rrs	rrs_n.-28G>A	upstream_gene_variant	0.966334	0.14	0.482708	0.646	0.913786	0.331682	0.959301	1	0	1	6013	1515	0	1	0.798751	0	0.999834	0	0.975	0.025	1	0.789513	0.807758	0	0.00243194	0.999074	0.999996	Uncertain	0.976193	0.273	0.884691	0.568	0.739841	0.410757	1	1	0	1	20097	3353	0	1	0.857015	0	0.99995	0	0.975	0.025	1	0.852469	0.861472	0	0.00109957	0.999723	0.999999	Uncertain	3) Uncertain significance	Both Uncertain	3) Uncertain significance	3) Uncertain significance	3) Uncertain significance	3) Uncertain significance
Kanamycin	rrs	rrs_n.196C>T	non_coding_transcript_exon_variant	0.977123	0.797	0.825	0	0	0.642989	0.959301	1	0	1	6013	1515	0	1	0.798751	0	0.999834	0	0.975	0.025	1	0.789513	0.807758	0	0.00243194	0.999074	0.999996	Uncertain	0.976048	0.731	0.884691	0.246	0.400167	0.652075	1	2	0	2	20096	3353	0	1	0.857009	0	0.9999	0	0.841886	0.158114	1	0.852463	0.861466	0	0.00109957	0.999641	0.999988	Uncertain	3) Uncertain significance	Both Uncertain	3) Uncertain significance	3) Uncertain significance	3) Uncertain significance	3) Uncertain significance
Kanamycin	eis	eis_c.-33A>G	upstream_gene_variant	0.983778	0.815	0.825	0	0	0.760073	0.959301	1	0	1	6013	1515	0	1	0.798751	0	0.999834	0	0.975	0.025	1	0.789513	0.807758	0	0.00243194	0.999074	0.999996	Uncertain	0.976027	0.72	0.884691	0.259	0.407486	0.457553	1	2	0	2	20096	3353	0	1	0.857009	0	0.9999	0	0.841886	0.158114	1	0.852463	0.861466	0	0.00109957	0.999641	0.999988	Uncertain	3) Uncertain significance	Both Uncertain	3) Uncertain significance	3) Uncertain significance	3) Uncertain significance	3) Uncertain significance
Kanamycin	eis	eis_p.Gly188Ala	missense_variant																													0.975991	0.601	0.884691	0.338	0.493947	0.771267	1	3	0	3	20095	3353	0	1	0.857003	0	0.999851	0	0.707598	0.292402	1	0.852456	0.86146	0	0.00109957	0.999564	0.999969	Uncertain	3) Uncertain significance	ALL Evidence Only	3) Uncertain significance	3) Uncertain significance	3) Uncertain significance	3) Uncertain significance
Kanamycin	eis	eis_p.Ala370Ser	missense_variant																													0.97578	0.744	0.884691	0.223	0.389167	0.559226	1	2	0	2	20096	3353	0	1	0.857009	0	0.9999	0	0.841886	0.158114	1	0.852463	0.861466	0	0.00109957	0.999641	0.999988	Uncertain	3) Uncertain significance	ALL Evidence Only	3) Uncertain significance	3) Uncertain significance	3) Uncertain significance	3) Uncertain significance
Kanamycin	rrs	rrs_n.-91C>A	upstream_gene_variant																													0.975704	0.743	0.884691	0.231	0.399252	0.628552	1	2	0	2	20096	3353	0	1	0.857009	0	0.9999	0	0.841886	0.158114	1	0.852463	0.861466	0	0.00109957	0.999641	0.999988	Uncertain	3) Uncertain significance	ALL Evidence Only	3) Uncertain significance	3) Uncertain significance	3) Uncertain significance	3) Uncertain significance
Kanamycin	whiB7	whiB7_c.-151T>A	upstream_gene_variant																													0.975474	0.643	0.884691	0.295	0.447479	0.493062	1	3	0	3	20095	3353	0	1	0.857003	0	0.999851	0	0.707598	0.292402	1	0.852456	0.86146	0	0.00109957	0.999564	0.999969	Uncertain	3) Uncertain significance	ALL Evidence Only	3) Uncertain significance	3) Uncertain significance	3) Uncertain significance	3) Uncertain significance
Kanamycin	rrs	rrs_n.140T>G	non_coding_transcript_exon_variant	0.977194	0.655	0.825	0.237	0.431027	0.685421	0.959301	2	0	2	6012	1515	0	1	0.798725	0	0.999667	0	0.841886	0.158114	1	0.789485	0.807732	0	0.00243194	0.998799	0.99996	Uncertain	0.975314	0.747	0.884691	0.234	0.400167	0.443976	1	2	0	2	20096	3353	0	1	0.857009	0	0.9999	0	0.841886	0.158114	1	0.852463	0.861466	0	0.00109957	0.999641	0.999988	Uncertain	3) Uncertain significance	Both Uncertain	3) Uncertain significance	3) Uncertain significance	3) Uncertain significance	3) Uncertain significance
Kanamycin	whiB7	whiB7_c.-140C>G	upstream_gene_variant	0.973652	0.649	0.825	0.285	0.501782	0.673197	0.959301	2	0	2	6012	1515	0	1	0.798725	0	0.999667	0	0.841886	0.158114	1	0.789485	0.807732	0	0.00243194	0.998799	0.99996	Uncertain	0.975263	0.645	0.884691	0.303	0.456723	0.735198	1	3	0	3	20095	3353	0	1	0.857003	0	0.999851	0	0.707598	0.292402	1	0.852456	0.86146	0	0.00109957	0.999564	0.999969	Uncertain	3) Uncertain significance	Both Uncertain	3) Uncertain significance	3) Uncertain significance	3) Uncertain significance	3) Uncertain significance
Kanamycin	whiB7	whiB7_c.-240C>G	upstream_gene_variant	0.973138	0.639	0.825	0.314	0.530276	0.631797	0.959301	2	0	2	6012	1515	0	1	0.798725	0	0.999667	0	0.841886	0.158114	1	0.789485	0.807732	0	0.00243194	0.998799	0.99996	Uncertain	0.975092	0.718	0.884691	0.254	0.403148	0.604875	1	2	0	2	20096	3353	0	1	0.857009	0	0.9999	0	0.841886	0.158114	1	0.852463	0.861466	0	0.00109957	0.999641	0.999988	Uncertain	3) Uncertain significance	Both Uncertain	3) Uncertain significance	3) Uncertain significance	3) Uncertain significance	3) Uncertain significance
Kanamycin	rrs	rrs_n.1167G>A	non_coding_transcript_exon_variant																													0.974945	0.743	0.884691	0.237	0.400167	0.456983	1	2	0	2	20096	3353	0	1	0.857009	0	0.9999	0	0.841886	0.158114	1	0.852463	0.861466	0	0.00109957	0.999641	0.999988	Uncertain	3) Uncertain significance	ALL Evidence Only	3) Uncertain significance	3) Uncertain significance	3) Uncertain significance	3) Uncertain significance
Kanamycin	whiB7	whiB7_c.-214A>C	upstream_gene_variant	0.963481	0.615	0.825	0.334	0.55277	0.442497	0.959301	2	0	2	6012	1515	0	1	0.798725	0	0.999667	0	0.841886	0.158114	1	0.789485	0.807732	0	0.00243194	0.998799	0.99996	Uncertain	0.974884	0.754	0.884691	0.224	0.389966	0.743861	1	2	0	2	20096	3353	0	1	0.857009	0	0.9999	0	0.841886	0.158114	1	0.852463	0.861466	0	0.00109957	0.999641	0.999988	Uncertain	3) Uncertain significance	Both Uncertain	3) Uncertain significance	3) Uncertain significance	3) Uncertain significance	3) Uncertain significance
Kanamycin	eis	eis_p.Arg365fs	frameshift	0.981324	0.794	0.825	0	0	0.72666	0.959301	1	0	1	6013	1515	0	1	0.798751	0	0.999834	0	0.975	0.025	1	0.789513	0.807758	0	0.00243194	0.999074	0.999996	Uncertain	0.974499	0.718	0.884691	0.265	0.410636	0.430444	1	2	0	2	20096	3353	0	1	0.857009	0	0.9999	0	0.841886	0.158114	1	0.852463	0.861466	0	0.00109957	0.999641	0.999988	Uncertain	3) Uncertain significance	LoF Upgrade	3) Uncertain significance	3) Uncertain significance	4) Not assoc w R - Interim	4) Not assoc w R - Interim
Kanamycin	whiB7	whiB7_c.-50G>A	upstream_gene_variant																													0.974481	0.74	0.884691	0.24	0.400167	0.454463	1	2	0	2	20096	3353	0	1	0.857009	0	0.9999	0	0.841886	0.158114	1	0.852463	0.861466	0	0.00109957	0.999641	0.999988	Uncertain	3) Uncertain significance	ALL Evidence Only	3) Uncertain significance	3) Uncertain significance	3) Uncertain significance	3) Uncertain significance
Kanamycin	rrs	rrs_n.655G>C	non_coding_transcript_exon_variant	0.988677	0.811	0.825	0	0	0.801628	0.959301	1	0	1	6013	1515	0	1	0.798751	0	0.999834	0	0.975	0.025	1	0.789513	0.807758	0	0.00243194	0.999074	0.999996	Uncertain	0.973814	0.541	0.884691	0.444	0.617478	0.489096	1	4	0	4	20094	3353	0	1	0.856997	0	0.999801	0	0.602365	0.397635	1	0.85245	0.861454	0	0.00109957	0.99949	0.999946	Uncertain	3) Uncertain significance	Both Uncertain	3) Uncertain significance	3) Uncertain significance	3) Uncertain significance	3) Uncertain significance
Kanamycin	whiB7	whiB7_c.-289G>A	upstream_gene_variant	0.988487	0.8	0.825	0	0	0.798792	0.959301	1	0	1	6013	1515	0	1	0.798751	0	0.999834	0	0.975	0.025	1	0.789513	0.807758	0	0.00243194	0.999074	0.999996	Uncertain	0.973755	0.45	0.884691	0.524	0.695253	0.942778	1	5	0	5	20093	3353	0	1	0.856991	0	0.999751	0	0.521824	0.478176	1	0.852444	0.861449	0	0.00109957	0.99942	0.999919	Uncertain	3) Uncertain significance	Both Uncertain	3) Uncertain significance	3) Uncertain significance	3) Uncertain significance	3) Uncertain significance
Kanamycin	eis	eis_p.Val3Ala	missense_variant	0.985372	0.789	0.825	0	0	0.801483	0.959301	1	0	1	6013	1515	0	1	0.798751	0	0.999834	0	0.975	0.025	1	0.789513	0.807758	0	0.00243194	0.999074	0.999996	Uncertain	0.973526	0.74	0.884691	0.243	0.400167	0.540032	1	2	0	2	20096	3353	0	1	0.857009	0	0.9999	0	0.841886	0.158114	1	0.852463	0.861466	0	0.00109957	0.999641	0.999988	Uncertain	3) Uncertain significance	Both Uncertain	3) Uncertain significance	3) Uncertain significance	3) Uncertain significance	3) Uncertain significance
Kanamycin	rrs	rrs_n.1099G>A	non_coding_transcript_exon_variant																													0.973226	0.72	0.884691	0.265	0.410636	0.534355	1	2	0	2	20096	3353	0	1	0.857009	0	0.9999	0	0.841886	0.158114	1	0.852463	0.861466	0	0.00109957	0.999641	0.999988	Uncertain	3) Uncertain significance	ALL Evidence Only	3) Uncertain significance	3) Uncertain significance	3) Uncertain significance	3) Uncertain significance
Kanamycin	eis	eis_p.Pro30His	missense_variant																													0.972894	0.649	0.884691	0.318	0.471427	0.72599	1	3	0	3	20095	3353	0	1	0.857003	0	0.999851	0	0.707598	0.292402	1	0.852456	0.86146	0	0.00109957	0.999564	0.999969	Uncertain	3) Uncertain significance	ALL Evidence Only	3) Uncertain significance	3) Uncertain significance	3) Uncertain significance	3) Uncertain significance
Kanamycin	rrs	rrs_n.1012A>G	non_coding_transcript_exon_variant	0.986998	0.799	0.825	0.014	0.0317397	0.837628	0.959301	1	0	1	6013	1515	0	1	0.798751	0	0.999834	0	0.975	0.025	1	0.789513	0.807758	0	0.00243194	0.999074	0.999996	Uncertain	0.972841	0.722	0.884691	0.262	0.409517	0.529078	1	2	0	2	20096	3353	0	1	0.857009	0	0.9999	0	0.841886	0.158114	1	0.852463	0.861466	0	0.00109957	0.999641	0.999988	Uncertain	3) Uncertain significance	Both Uncertain	3) Uncertain significance	3) Uncertain significance	3) Uncertain significance	3) Uncertain significance
Kanamycin	eis	eis_p.Ala243Val	missense_variant																													0.972791	0.445	0.884691	0.527	0.695253	0.866184	1	6	0	6	20092	3353	0	1	0.856984	0	0.999701	0	0.459258	0.540742	1	0.852438	0.861443	0	0.00109957	0.99935	0.99989	Uncertain	3) Uncertain significance	ALL Evidence Only	3) Uncertain significance	3) Uncertain significance	3) Uncertain significance	3) Uncertain significance
Kanamycin	rrs	rrs_n.1409A>G	non_coding_transcript_exon_variant	0.977842	0.799	0.825	0	0	0.666249	0.959301	1	0	1	6013	1515	0	1	0.798751	0	0.999834	0	0.975	0.025	1	0.789513	0.807758	0	0.00243194	0.999074	0.999996	Uncertain	0.97267	0.637	0.884691	0.343	0.499225	0.451949	1	3	0	3	20095	3353	0	1	0.857003	0	0.999851	0	0.707598	0.292402	1	0.852456	0.86146	0	0.00109957	0.999564	0.999969	Uncertain	3) Uncertain significance	Both Uncertain	3) Uncertain significance	3) Uncertain significance	3) Uncertain significance	3) Uncertain significance
Kanamycin	whiB7	whiB7_p.Arg12Lys	missense_variant																													0.972639	0.638	0.884691	0.334	0.490094	0.605688	1	3	0	3	20095	3353	0	1	0.857003	0	0.999851	0	0.707598	0.292402	1	0.852456	0.86146	0	0.00109957	0.999564	0.999969	Uncertain	3) Uncertain significance	ALL Evidence Only	3) Uncertain significance	3) Uncertain significance	3) Uncertain significance	3) Uncertain significance
Kanamycin	rrs	rrs_n.-27C>A	upstream_gene_variant																													0.972636	0.244	0.846899	0.676	0.843826	0.311114	1	1	0	1	20097	3353	0	1	0.857015	0	0.99995	0	0.975	0.025	1	0.852469	0.861472	0	0.00109957	0.999723	0.999999	Uncertain	3) Uncertain significance	ALL Evidence Only	3) Uncertain significance	3) Uncertain significance	3) Uncertain significance	3) Uncertain significance
Kanamycin	eis	eis_p.Ala86Val	missense_variant																													0.972459	0.555	0.884691	0.436	0.612273	0.820912	1	4	0	4	20094	3353	0	1	0.856997	0	0.999801	0	0.602365	0.397635	1	0.85245	0.861454	0	0.00109957	0.99949	0.999946	Uncertain	3) Uncertain significance	ALL Evidence Only	3) Uncertain significance	3) Uncertain significance	3) Uncertain significance	3) Uncertain significance
Kanamycin	rrs	rrs_n.887G>A	non_coding_transcript_exon_variant																													0.972381	0.618	0.884691	0.358	0.518956	0.657609	1	3	0	3	20095	3353	0	1	0.857003	0	0.999851	0	0.707598	0.292402	1	0.852456	0.86146	0	0.00109957	0.999564	0.999969	Uncertain	3) Uncertain significance	ALL Evidence Only	3) Uncertain significance	3) Uncertain significance	3) Uncertain significance	3) Uncertain significance
Kanamycin	rrs	rrs_n.213T>G	non_coding_transcript_exon_variant																													0.97195	0.481	0.884691	0.496	0.664104	0.709189	1	5	0	5	20093	3353	0	1	0.856991	0	0.999751	0	0.521824	0.478176	1	0.852444	0.861449	0	0.00109957	0.99942	0.999919	Uncertain	3) Uncertain significance	ALL Evidence Only	3) Uncertain significance	3) Uncertain significance	3) Uncertain significance	3) Uncertain significance
Kanamycin	eis	eis_p.Thr231Ile	missense_variant																													0.971593	0.555	0.884691	0.437	0.612481	0.459943	1	4	0	4	20094	3353	0	1	0.856997	0	0.999801	0	0.602365	0.397635	1	0.85245	0.861454	0	0.00109957	0.99949	0.999946	Uncertain	3) Uncertain significance	ALL Evidence Only	3) Uncertain significance	3) Uncertain significance	3) Uncertain significance	3) Uncertain significance
Kanamycin	eis	eis_p.Ala251Gly	missense_variant	0.974002	0.624	0.825	0.333	0.55277	0.654251	0.959301	2	0	2	6012	1515	0	1	0.798725	0	0.999667	0	0.841886	0.158114	1	0.789485	0.807732	0	0.00243194	0.998799	0.99996	Uncertain	0.971513	0.633	0.884691	0.364	0.524481	0.431086	1	3	0	3	20095	3353	0	1	0.857003	0	0.999851	0	0.707598	0.292402	1	0.852456	0.86146	0	0.00109957	0.999564	0.999969	Uncertain	3) Uncertain significance	Both Uncertain	3) Uncertain significance	3) Uncertain significance	3) Uncertain significance	3) Uncertain significance
Kanamycin	eis	eis_c.649T>C	synonymous_variant	0.975238	0.507	0.82364	0.38	0.598473	0.747748	0.977608	3	0	3	6011	1515	0	1	0.798698	0	0.999501	0	0.707598	0.292402	1	0.789457	0.807706	0	0.00243194	0.998543	0.999897	Uncertain	0.971501	0.517	0.888	0.471	0.626422	0.716561	1	4	0	4	20092	3353	0	1	0.856984	0	0.999801	0	0.602365	0.397635	1	0.852438	0.861443	0	0.00109957	0.99949	0.999946	Uncertain	3) Uncertain significance	Both Uncertain	3) Uncertain significance	4) Not assoc w R - Interim	3) Uncertain significance	4) Not assoc w R - Interim
Kanamycin	eis	eis_p.Pro342Leu	missense_variant	0.977935	0.314	0.741816	0.484	0.72164	0.817293	0.959301	5	0	5	6009	1515	0	1	0.798644	0	0.999169	0	0.521824	0.478176	1	0.789402	0.807655	0	0.00243194	0.998061	0.99973	Uncertain	0.971224	0.165	0.617891	0.775	0.949276	0.771442	1	17	1	16	20082	3352	0.0588235	0.941176	0.85696	0.00029824	0.999204	0.00148817	0.286889	0.713111	0.998512	0.852412	0.861419	7.55076e-06	0.00166056	0.998708	0.999545	Uncertain	3) Uncertain significance	Both Uncertain	3) Uncertain significance	3) Uncertain significance	3) Uncertain significance	3) Uncertain significance
Kanamycin	eis	eis_c.144C>T	synonymous_variant																													0.971114	0.722	0.888	0.253	0.387803	0.474219	1	2	0	2	20094	3353	0	1	0.856997	0	0.9999	0	0.841886	0.158114	1	0.85245	0.861454	0	0.00109957	0.999641	0.999988	Uncertain	3) Uncertain significance	ALL Evidence Only	3) Uncertain significance	4) Not assoc w R - Interim	3) Uncertain significance	4) Not assoc w R - Interim
Kanamycin	rrs	rrs_n.141C>T	non_coding_transcript_exon_variant	0.990328	0.786	0.825	0	0	0.844926	0.959301	1	0	1	6013	1515	0	1	0.798751	0	0.999834	0	0.975	0.025	1	0.789513	0.807758	0	0.00243194	0.999074	0.999996	Uncertain	0.970916	0.738	0.884691	0.234	0.400167	0.347012	1	2	0	2	20096	3353	0	1	0.857009	0	0.9999	0	0.841886	0.158114	1	0.852463	0.861466	0	0.00109957	0.999641	0.999988	Uncertain	3) Uncertain significance	Both Uncertain	3) Uncertain significance	3) Uncertain significance	3) Uncertain significance	3) Uncertain significance
Kanamycin	eis	eis_c.-23G>T	upstream_gene_variant	0.959847	0.479	0.825	0.476	0.719434	0.55812	0.959301	3	0	3	6011	1515	0	1	0.798698	0	0.999501	0	0.707598	0.292402	1	0.789457	0.807706	0	0.00243194	0.998543	0.999897	Uncertain	0.97065	0.645	0.884691	0.346	0.502574	0.842658	1	3	0	3	20095	3353	0	1	0.857003	0	0.999851	0	0.707598	0.292402	1	0.852456	0.86146	0	0.00109957	0.999564	0.999969	Uncertain	3) Uncertain significance	Both Uncertain	3) Uncertain significance	3) Uncertain significance	3) Uncertain significance	3) Uncertain significance
Kanamycin	eis	eis_p.Pro276Ser	missense_variant	0.986643	0.646	0.825	0.001	0.00238129	0.825382	0.959301	2	0	2	6012	1515	0	1	0.798725	0	0.999667	0	0.841886	0.158114	1	0.789485	0.807732	0	0.00243194	0.998799	0.99996	Uncertain	0.970585	0.758	0.884691	0.225	0.390761	0.333738	1	2	0	2	20096	3353	0	1	0.857009	0	0.9999	0	0.841886	0.158114	1	0.852463	0.861466	0	0.00109957	0.999641	0.999988	Uncertain	3) Uncertain significance	Both Uncertain	3) Uncertain significance	3) Uncertain significance	3) Uncertain significance	3) Uncertain significance
Kanamycin	whiB7	whiB7_c.-71C>G	upstream_gene_variant																													0.970563	0.629	0.884691	0.368	0.529184	0.426611	1	3	0	3	20095	3353	0	1	0.857003	0	0.999851	0	0.707598	0.292402	1	0.852456	0.86146	0	0.00109957	0.999564	0.999969	Uncertain	3) Uncertain significance	ALL Evidence Only	3) Uncertain significance	3) Uncertain significance	3) Uncertain significance	3) Uncertain significance
Kanamycin	eis	eis_c.216T>C	synonymous_variant	0.970903	0.536	0.82364	0.371	0.590605	0.738217	0.977608	3	0	3	6011	1515	0	1	0.798698	0	0.999501	0	0.707598	0.292402	1	0.789457	0.807706	0	0.00243194	0.998543	0.999897	Uncertain	0.970429	0.533	0.888	0.447	0.602577	0.736075	1	4	0	4	20092	3353	0	1	0.856984	0	0.999801	0	0.602365	0.397635	1	0.852438	0.861443	0	0.00109957	0.99949	0.999946	Uncertain	3) Uncertain significance	Both Uncertain	3) Uncertain significance	4) Not assoc w R - Interim	3) Uncertain significance	4) Not assoc w R - Interim
Kanamycin	rrs	rrs_n.1161A>C	non_coding_transcript_exon_variant																													0.970288	0.038	0.196561	0.842	1	0.597038	1	1	0	1	20097	3353	0	1	0.857015	0	0.99995	0	0.975	0.025	1	0.852469	0.861472	0	0.00109957	0.999723	0.999999	Uncertain	3) Uncertain significance	ALL Evidence Only	3) Uncertain significance	3) Uncertain significance	3) Uncertain significance	3) Uncertain significance
Kanamycin	eis	eis_p.Glu348Lys	missense_variant	0.977708	0.8	0.825	0	0	0.656023	0.959301	1	0	1	6013	1515	0	1	0.798751	0	0.999834	0	0.975	0.025	1	0.789513	0.807758	0	0.00243194	0.999074	0.999996	Uncertain	0.969971	0.62	0.884691	0.377	0.538893	0.415233	1	3	0	3	20095	3353	0	1	0.857003	0	0.999851	0	0.707598	0.292402	1	0.852456	0.86146	0	0.00109957	0.999564	0.999969	Uncertain	3) Uncertain significance	Both Uncertain	3) Uncertain significance	3) Uncertain significance	3) Uncertain significance	3) Uncertain significance
Kanamycin	whiB7	whiB7_c.18C>T	synonymous_variant	0.977965	0.816	0.82364	0	0	0.710699	0.977608	1	0	1	6013	1515	0	1	0.798751	0	0.999834	0	0.975	0.025	1	0.789513	0.807758	0	0.00243194	0.999074	0.999996	Uncertain	0.969957	0.619	0.888	0.381	0.533534	0.645565	1	3	0	3	20093	3353	0	1	0.856991	0	0.999851	0	0.707598	0.292402	1	0.852444	0.861449	0	0.00109957	0.999564	0.999969	Uncertain	3) Uncertain significance	Both Uncertain	3) Uncertain significance	4) Not assoc w R - Interim	3) Uncertain significance	4) Not assoc w R - Interim
Kanamycin	whiB7	whiB7_c.-307_-306insGG	upstream_gene_variant	0.980256	0.419	0.825	0.382	0.610831	0.753369	0.959301	4	0	4	6010	1515	0	1	0.798671	0	0.999335	0	0.602365	0.397635	1	0.78943	0.807681	0	0.00243194	0.998298	0.999819	Uncertain	0.969778	0.271	0.884691	0.713	0.879326	0.759579	1	8	0	8	20090	3353	0	1	0.856972	0	0.999602	0	0.369417	0.630583	1	0.852425	0.861431	0	0.00109957	0.999216	0.999828	Uncertain	3) Uncertain significance	Both Uncertain	3) Uncertain significance	3) Uncertain significance	3) Uncertain significance	3) Uncertain significance
Kanamycin	rrs	rrs_n.298_299insT	non_coding_transcript_exon_variant	0.973366	0.638	0.825	0.313	0.530276	0.634994	0.959301	2	0	2	6012	1515	0	1	0.798725	0	0.999667	0	0.841886	0.158114	1	0.789485	0.807732	0	0.00243194	0.998799	0.99996	Uncertain	0.969675	0.636	0.884691	0.362	0.523698	0.394949	1	3	0	3	20095	3353	0	1	0.857003	0	0.999851	0	0.707598	0.292402	1	0.852456	0.86146	0	0.00109957	0.999564	0.999969	Uncertain	3) Uncertain significance	Both Uncertain	3) Uncertain significance	3) Uncertain significance	3) Uncertain significance	3) Uncertain significance
Kanamycin	whiB7	whiB7_p.Gly67Val	missense_variant	0.963028	0.149	0.508443	0.714	0.99719	0.816281	0.959301	10	0	10	6004	1515	0	1	0.79851	0	0.998337	0	0.308497	0.691503	1	0.789263	0.807526	0	0.00243194	0.996944	0.999202	Uncertain	0.969652	0.209	0.743916	0.745	0.91565	1	1	11	0	11	20087	3353	0	1	0.856954	0	0.999453	0	0.284914	0.715086	1	0.852406	0.861413	0	0.00109957	0.999021	0.999727	Uncertain	3) Uncertain significance	Both Uncertain	3) Uncertain significance	3) Uncertain significance	3) Uncertain significance	3) Uncertain significance
Kanamycin	rrs	rrs_n.268T>C	non_coding_transcript_exon_variant	0.96692	0.517	0.825	0.404	0.633763	0.589844	0.959301	3	0	3	6011	1515	0	1	0.798698	0	0.999501	0	0.707598	0.292402	1	0.789457	0.807706	0	0.00243194	0.998543	0.999897	Uncertain	0.969557	0.591	0.884691	0.398	0.563311	0.405776	1	3	0	3	20095	3353	0	1	0.857003	0	0.999851	0	0.707598	0.292402	1	0.852456	0.86146	0	0.00109957	0.999564	0.999969	Uncertain	3) Uncertain significance	Both Uncertain	3) Uncertain significance	3) Uncertain significance	3) Uncertain significance	3) Uncertain significance
Kanamycin	rrs	rrs_n.1449A>G	non_coding_transcript_exon_variant																													0.968867	0.457	0.884691	0.535	0.703227	0.456212	1	5	0	5	20093	3353	0	1	0.856991	0	0.999751	0	0.521824	0.478176	1	0.852444	0.861449	0	0.00109957	0.99942	0.999919	Uncertain	3) Uncertain significance	ALL Evidence Only	3) Uncertain significance	3) Uncertain significance	3) Uncertain significance	3) Uncertain significance
Kanamycin	rrs	rrs_n.907A>T	non_coding_transcript_exon_variant	0.973626	0.657	0.825	0.303	0.525094	0.665171	0.959301	2	0	2	6012	1515	0	1	0.798725	0	0.999667	0	0.841886	0.158114	1	0.789485	0.807732	0	0.00243194	0.998799	0.99996	Uncertain	0.9687	0.531	0.884691	0.456	0.624503	0.568014	1	4	0	4	20094	3353	0	1	0.856997	0	0.999801	0	0.602365	0.397635	1	0.85245	0.861454	0	0.00109957	0.99949	0.999946	Uncertain	3) Uncertain significance	Both Uncertain	3) Uncertain significance	3) Uncertain significance	3) Uncertain significance	3) Uncertain significance
Kanamycin	rrs	rrs_n.-69C>T	upstream_gene_variant	0.973102	0.612	0.825	0.329	0.549995	0.625206	0.959301	2	0	2	6012	1515	0	1	0.798725	0	0.999667	0	0.841886	0.158114	1	0.789485	0.807732	0	0.00243194	0.998799	0.99996	Uncertain	0.968695	0.538	0.884691	0.454	0.62295	0.617755	1	4	0	4	20094	3353	0	1	0.856997	0	0.999801	0	0.602365	0.397635	1	0.85245	0.861454	0	0.00109957	0.99949	0.999946	Uncertain	3) Uncertain significance	Both Uncertain	3) Uncertain significance	3) Uncertain significance	3) Uncertain significance	3) Uncertain significance
Kanamycin	whiB7	whiB7_c.-340delC	upstream_gene_variant																													0.968647	0.041	0.210564	0.877	1	0.145528	0.869272	1	0	1	20097	3353	0	1	0.857015	0	0.99995	0	0.975	0.025	1	0.852469	0.861472	0	0.00109957	0.999723	0.999999	Uncertain	3) Uncertain significance	ALL Evidence Only	3) Uncertain significance	3) Uncertain significance	3) Uncertain significance	3) Uncertain significance
Kanamycin	rrs	rrs_n.1323G>T	non_coding_transcript_exon_variant																													0.968545	0.384	0.884691	0.609	0.777746	0.460252	1	6	0	6	20092	3353	0	1	0.856984	0	0.999701	0	0.459258	0.540742	1	0.852438	0.861443	0	0.00109957	0.99935	0.99989	Uncertain	3) Uncertain significance	ALL Evidence Only	3) Uncertain significance	3) Uncertain significance	3) Uncertain significance	3) Uncertain significance
Kanamycin	eis	eis_p.Glu401Asp	missense_variant	0.986623	0.642	0.825	0.001	0.00238129	0.843817	0.959301	2	0	2	6012	1515	0	1	0.798725	0	0.999667	0	0.841886	0.158114	1	0.789485	0.807732	0	0.00243194	0.998799	0.99996	Uncertain	0.96852	0.314	0.884691	0.68	0.847348	0.654822	1	7	0	7	20091	3353	0	1	0.856978	0	0.999652	0	0.409616	0.590384	1	0.852431	0.861437	0	0.00109957	0.999283	0.99986	Uncertain	3) Uncertain significance	Both Uncertain	3) Uncertain significance	3) Uncertain significance	3) Uncertain significance	3) Uncertain significance
Kanamycin	rrs	rrs_n.556dupT	non_coding_transcript_exon_variant	0.962408	0.085	0.327151	0.745	1	0.277696	0.959301	1	0	1	6013	1515	0	1	0.798751	0	0.999834	0	0.975	0.025	1	0.789513	0.807758	0	0.00243194	0.999074	0.999996	Uncertain	0.968183	0.518	0.884691	0.459	0.626577	0.36434	1	2	0	2	20096	3353	0	1	0.857009	0	0.9999	0	0.841886	0.158114	1	0.852463	0.861466	0	0.00109957	0.999641	0.999988	Uncertain	3) Uncertain significance	Both Uncertain	3) Uncertain significance	3) Uncertain significance	3) Uncertain significance	3) Uncertain significance
Kanamycin	whiB7	whiB7_p.Arg50Pro	missense_variant	0.951562	0.174	0.537875	0.771	1	0.251683	0.959301	2	0	2	6012	1515	0	1	0.798725	0	0.999667	0	0.841886	0.158114	1	0.789485	0.807732	0	0.00243194	0.998799	0.99996	Uncertain	0.96801	0.368	0.884691	0.593	0.765387	0.473146	1	2	0	2	20096	3353	0	1	0.857009	0	0.9999	0	0.841886	0.158114	1	0.852463	0.861466	0	0.00109957	0.999641	0.999988	Uncertain	3) Uncertain significance	Both Uncertain	3) Uncertain significance	3) Uncertain significance	3) Uncertain significance	3) Uncertain significance
Kanamycin	whiB7	whiB7_p.Pro33Ser	missense_variant																													0.967733	0.019	0.113842	0.892	1	0.108431	0.67167	1	0	1	20097	3353	0	1	0.857015	0	0.99995	0	0.975	0.025	1	0.852469	0.861472	0	0.00109957	0.999723	0.999999	Uncertain	3) Uncertain significance	ALL Evidence Only	3) Uncertain significance	3) Uncertain significance	3) Uncertain significance	3) Uncertain significance
Kanamycin	rrs	rrs_n.24G>A	non_coding_transcript_exon_variant	0.989118	0.713	0.825	0.074	0.151198	0.849561	0.959301	3	0	3	6011	1515	0	1	0.798698	0	0.999501	0	0.707598	0.292402	1	0.789457	0.807706	0	0.00243194	0.998543	0.999897	Uncertain	0.966896	0.626	0.884691	0.331	0.486685	0.408532	1	5	0	5	20093	3353	0	1	0.856991	0	0.999751	0	0.521824	0.478176	1	0.852444	0.861449	0	0.00109957	0.99942	0.999919	Uncertain	3) Uncertain significance	Both Uncertain	3) Uncertain significance	3) Uncertain significance	3) Uncertain significance	3) Uncertain significance
Kanamycin	whiB7	whiB7_p.Gln58Arg	missense_variant																													0.966742	0.398	0.884691	0.594	0.765387	0.450515	1	7	0	7	20091	3353	0	1	0.856978	0	0.999652	0	0.409616	0.590384	1	0.852431	0.861437	0	0.00109957	0.999283	0.99986	Uncertain	3) Uncertain significance	ALL Evidence Only	3) Uncertain significance	3) Uncertain significance	3) Uncertain significance	3) Uncertain significance
Kanamycin	rrs	rrs_n.200T>A	non_coding_transcript_exon_variant	0.961021	0.406	0.825	0.522	0.764522	0.469714	0.959301	4	0	4	6010	1515	0	1	0.798671	0	0.999335	0	0.602365	0.397635	1	0.78943	0.807681	0	0.00243194	0.998298	0.999819	Uncertain	0.966039	0.383	0.884691	0.611	0.778917	0.583217	1	6	0	6	20092	3353	0	1	0.856984	0	0.999701	0	0.459258	0.540742	1	0.852438	0.861443	0	0.00109957	0.99935	0.99989	Uncertain	3) Uncertain significance	Both Uncertain	3) Uncertain significance	3) Uncertain significance	3) Uncertain significance	3) Uncertain significance
Kanamycin	rrs	rrs_n.5_6insC	non_coding_transcript_exon_variant																													0.965399	0.522	0.884691	0.473	0.638062	0.358126	1	4	0	4	20094	3353	0	1	0.856997	0	0.999801	0	0.602365	0.397635	1	0.85245	0.861454	0	0.00109957	0.99949	0.999946	Uncertain	3) Uncertain significance	ALL Evidence Only	3) Uncertain significance	3) Uncertain significance	3) Uncertain significance	3) Uncertain significance
Kanamycin	rrs	rrs_n.1148G>A	non_coding_transcript_exon_variant	0.98592	0.791	0.825	0	0	0.802707	0.959301	1	0	1	6013	1515	0	1	0.798751	0	0.999834	0	0.975	0.025	1	0.789513	0.807758	0	0.00243194	0.999074	0.999996	Uncertain	0.965239	0.398	0.884691	0.597	0.766421	0.558194	1	6	0	6	20092	3353	0	1	0.856984	0	0.999701	0	0.459258	0.540742	1	0.852438	0.861443	0	0.00109957	0.99935	0.99989	Uncertain	3) Uncertain significance	Both Uncertain	3) Uncertain significance	3) Uncertain significance	3) Uncertain significance	3) Uncertain significance
Kanamycin	rrs	rrs_n.-101_-100insG	upstream_gene_variant	0.98287	0.798	0.825	0	0	0.80207	0.959301	1	0	1	6013	1515	0	1	0.798751	0	0.999834	0	0.975	0.025	1	0.789513	0.807758	0	0.00243194	0.999074	0.999996	Uncertain	0.965181	0.472	0.884691	0.526	0.695253	0.394532	1	5	0	5	20093	3353	0	1	0.856991	0	0.999751	0	0.521824	0.478176	1	0.852444	0.861449	0	0.00109957	0.99942	0.999919	Uncertain	3) Uncertain significance	Both Uncertain	3) Uncertain significance	3) Uncertain significance	3) Uncertain significance	3) Uncertain significance
Kanamycin	eis	eis_c.1122G>A	synonymous_variant																													0.965166	0.472	0.888	0.517	0.678509	0.737905	1	7	0	7	20089	3353	0	1	0.856966	0	0.999652	0	0.409616	0.590384	1	0.852419	0.861425	0	0.00109957	0.999282	0.99986	Uncertain	3) Uncertain significance	ALL Evidence Only	3) Uncertain significance	4) Not assoc w R - Interim	3) Uncertain significance	4) Not assoc w R - Interim
Kanamycin	eis	eis_p.Leu191fs	frameshift																													0.965039	0	0	0.999	1	0.0653334	0.432753	1	0	1	20097	3353	0	1	0.857015	0	0.99995	0	0.975	0.025	1	0.852469	0.861472	0	0.00109957	0.999723	0.999999	Uncertain	3) Uncertain significance	LoF Upgrade	3) Uncertain significance	3) Uncertain significance	4) Not assoc w R - Interim	4) Not assoc w R - Interim
Kanamycin	eis	eis_p.Met16fs	frameshift	0.985805	0.651	0.825	0	0	0.810898	0.959301	2	0	2	6012	1515	0	1	0.798725	0	0.999667	0	0.841886	0.158114	1	0.789485	0.807732	0	0.00243194	0.998799	0.99996	Uncertain	0.964164	0.596	0.884691	0.401	0.566442	0.268316	1	3	0	3	20095	3353	0	1	0.857003	0	0.999851	0	0.707598	0.292402	1	0.852456	0.86146	0	0.00109957	0.999564	0.999969	Uncertain	3) Uncertain significance	LoF Upgrade	3) Uncertain significance	3) Uncertain significance	4) Not assoc w R - Interim	4) Not assoc w R - Interim
Kanamycin	rrs	rrs_n.1112C>T	non_coding_transcript_exon_variant	0.954442	0.405	0.825	0.564	0.822396	0.444943	0.959301	4	0	4	6010	1515	0	1	0.798671	0	0.999335	0	0.602365	0.397635	1	0.78943	0.807681	0	0.00243194	0.998298	0.999819	Uncertain	0.964135	0.546	0.884691	0.448	0.619446	0.489853	1	4	0	4	20094	3353	0	1	0.856997	0	0.999801	0	0.602365	0.397635	1	0.85245	0.861454	0	0.00109957	0.99949	0.999946	Uncertain	3) Uncertain significance	Both Uncertain	3) Uncertain significance	3) Uncertain significance	3) Uncertain significance	3) Uncertain significance
Kanamycin	whiB7	whiB7_p.Ala34Pro	missense_variant	0.988032	0.758	0.825	0.035	0.0742628	0.962841	1	1	0	1	6013	1515	0	1	0.798751	0	0.999834	0	0.975	0.025	1	0.789513	0.807758	0	0.00243194	0.999074	0.999996	Uncertain	0.964032	0.002	0.0161573	0.939	1	0.0548099	0.370382	1	0	1	20097	3353	0	1	0.857015	0	0.99995	0	0.975	0.025	1	0.852469	0.861472	0	0.00109957	0.999723	0.999999	Uncertain	3) Uncertain significance	Both Uncertain	3) Uncertain significance	3) Uncertain significance	3) Uncertain significance	3) Uncertain significance
Kanamycin	rrs	rrs_n.1348G>A	non_coding_transcript_exon_variant																													0.963914	0.534	0.884691	0.461	0.626577	0.440286	1	4	0	4	20094	3353	0	1	0.856997	0	0.999801	0	0.602365	0.397635	1	0.85245	0.861454	0	0.00109957	0.99949	0.999946	Uncertain	3) Uncertain significance	ALL Evidence Only	3) Uncertain significance	3) Uncertain significance	3) Uncertain significance	3) Uncertain significance
Kanamycin	eis	eis_c.-67T>A	upstream_gene_variant																													0.963499	0.344	0.884691	0.653	0.820816	0.631515	1	7	0	7	20091	3353	0	1	0.856978	0	0.999652	0	0.409616	0.590384	1	0.852431	0.861437	0	0.00109957	0.999283	0.99986	Uncertain	3) Uncertain significance	ALL Evidence Only	3) Uncertain significance	3) Uncertain significance	3) Uncertain significance	3) Uncertain significance
Kanamycin	whiB7	whiB7_p.Pro11Ser	missense_variant																													0.963404	0.335	0.884691	0.663	0.830483	0.639335	1	7	0	7	20091	3353	0	1	0.856978	0	0.999652	0	0.409616	0.590384	1	0.852431	0.861437	0	0.00109957	0.999283	0.99986	Uncertain	3) Uncertain significance	ALL Evidence Only	3) Uncertain significance	3) Uncertain significance	3) Uncertain significance	3) Uncertain significance
Kanamycin	rrs	rrs_n.1021C>T	non_coding_transcript_exon_variant	0.988576	0.773	0.825	0	0	0.843607	0.959301	1	0	1	6013	1515	0	1	0.798751	0	0.999834	0	0.975	0.025	1	0.789513	0.807758	0	0.00243194	0.999074	0.999996	Uncertain	0.963049	0.215	0.75777	0.784	0.957039	0.673341	1	10	0	10	20088	3353	0	1	0.85696	0	0.999502	0	0.308497	0.691503	1	0.852412	0.861419	0	0.00109957	0.999085	0.999761	Uncertain	3) Uncertain significance	Both Uncertain	3) Uncertain significance	3) Uncertain significance	3) Uncertain significance	3) Uncertain significance
Kanamycin	eis	eis_p.Arg227Gln	missense_variant	0.948972	0	0	1	1	0.0578284	0.406244	1	0	1	6013	1515	0	1	0.798751	0	0.999834	0	0.975	0.025	1	0.789513	0.807758	0	0.00243194	0.999074	0.999996	Uncertain	0.962945	0	0	1	1	0.0453933	0.323065	1	0	1	20097	3353	0	1	0.857015	0	0.99995	0	0.975	0.025	1	0.852469	0.861472	0	0.00109957	0.999723	0.999999	Uncertain	3) Uncertain significance	Both Uncertain	3) Uncertain significance	3) Uncertain significance	3) Uncertain significance	3) Uncertain significance
Kanamycin	rrs	rrs_n.1022T>G	non_coding_transcript_exon_variant	0.961718	0.184	0.537875	0.773	1	0.609898	0.959301	7	0	7	6007	1515	0	1	0.798591	0	0.998836	0	0.409616	0.590384	1	0.789346	0.807603	0	0.00243194	0.997603	0.999532	Uncertain	0.962813	0.355	0.884691	0.643	0.811082	0.522934	1	7	0	7	20091	3353	0	1	0.856978	0	0.999652	0	0.409616	0.590384	1	0.852431	0.861437	0	0.00109957	0.999283	0.99986	Uncertain	3) Uncertain significance	Both Uncertain	3) Uncertain significance	3) Uncertain significance	3) Uncertain significance	3) Uncertain significance
Kanamycin	rrs	rrs_n.905C>G	non_coding_transcript_exon_variant	0.967626	0.339	0.773855	0.602	0.858888	0.643824	0.959301	5	0	5	6009	1515	0	1	0.798644	0	0.999169	0	0.521824	0.478176	1	0.789402	0.807655	0	0.00243194	0.998061	0.99973	Uncertain	0.962468	0.352	0.884691	0.647	0.814699	0.398354	1	8	0	8	20090	3353	0	1	0.856972	0	0.999602	0	0.369417	0.630583	1	0.852425	0.861431	0	0.00109957	0.999216	0.999828	Uncertain	3) Uncertain significance	Both Uncertain	3) Uncertain significance	3) Uncertain significance	3) Uncertain significance	3) Uncertain significance
Kanamycin	eis	eis_p.Val301Ile	missense_variant																													0.962282	0.452	0.884691	0.547	0.71378	0.438533	1	5	0	5	20093	3353	0	1	0.856991	0	0.999751	0	0.521824	0.478176	1	0.852444	0.861449	0	0.00109957	0.99942	0.999919	Uncertain	3) Uncertain significance	ALL Evidence Only	3) Uncertain significance	3) Uncertain significance	3) Uncertain significance	3) Uncertain significance
Kanamycin	rrs	rrs_n.142G>A	non_coding_transcript_exon_variant	0.990027	0.783	0.825	0	0	0.812114	0.959301	1	0	1	6013	1515	0	1	0.798751	0	0.999834	0	0.975	0.025	1	0.789513	0.807758	0	0.00243194	0.999074	0.999996	Uncertain	0.961298	0.307	0.884691	0.69	0.858081	0.389281	1	8	0	8	20090	3353	0	1	0.856972	0	0.999602	0	0.369417	0.630583	1	0.852425	0.861431	0	0.00109957	0.999216	0.999828	Uncertain	3) Uncertain significance	Both Uncertain	3) Uncertain significance	3) Uncertain significance	3) Uncertain significance	3) Uncertain significance
Kanamycin	eis	eis_p.Pro193Ser	missense_variant	0.981779	0.812	0.825	0	0	0.722024	0.959301	1	0	1	6013	1515	0	1	0.798751	0	0.999834	0	0.975	0.025	1	0.789513	0.807758	0	0.00243194	0.999074	0.999996	Uncertain	0.96126	0.338	0.884691	0.662	0.830483	0.370998	1	7	0	7	20091	3353	0	1	0.856978	0	0.999652	0	0.409616	0.590384	1	0.852431	0.861437	0	0.00109957	0.999283	0.99986	Uncertain	3) Uncertain significance	Both Uncertain	3) Uncertain significance	3) Uncertain significance	3) Uncertain significance	3) Uncertain significance
Kanamycin	eis	eis_c.-2C>A	upstream_gene_variant	0.961244	0.035	0.167767	0.774	1	0.249071	0.959301	1	0	1	6013	1515	0	1	0.798751	0	0.999834	0	0.975	0.025	1	0.789513	0.807758	0	0.00243194	0.999074	0.999996	Uncertain	0.961192	0	0	0.998	1	0.0245106	0.190669	1	0	1	20097	3353	0	1	0.857015	0	0.99995	0	0.975	0.025	1	0.852469	0.861472	0	0.00109957	0.999723	0.999999	Uncertain	3) Uncertain significance	Both Uncertain	3) Uncertain significance	3) Uncertain significance	3) Uncertain significance	3) Uncertain significance
Kanamycin	whiB7	whiB7_c.18C>A	synonymous_variant	0.985083	0.785	0.82364	0	0	0.837763	0.977608	1	0	1	6013	1515	0	1	0.798751	0	0.999834	0	0.975	0.025	1	0.789513	0.807758	0	0.00243194	0.999074	0.999996	Uncertain	0.960973	0.285	0.888	0.712	0.87242	0.615789	1	8	0	8	20088	3353	0	1	0.85696	0	0.999602	0	0.369417	0.630583	1	0.852412	0.861419	0	0.00109957	0.999216	0.999828	Uncertain	3) Uncertain significance	Both Uncertain	3) Uncertain significance	4) Not assoc w R - Interim	3) Uncertain significance	4) Not assoc w R - Interim
Kanamycin	rrs	rrs_n.5G>T	non_coding_transcript_exon_variant	0.991975	0.777	0.825	0	0	0.869857	0.959301	1	0	1	6013	1515	0	1	0.798751	0	0.999834	0	0.975	0.025	1	0.789513	0.807758	0	0.00243194	0.999074	0.999996	Uncertain	0.960707	0.412	0.884691	0.583	0.755274	0.579203	1	10	1	9	20089	3352	0.1	0.9	0.857003	0.00029824	0.999552	0.00252858	0.445016	0.554984	0.997471	0.852456	0.861461	7.55076e-06	0.00166056	0.99915	0.999795	Uncertain	3) Uncertain significance	Both Uncertain	3) Uncertain significance	3) Uncertain significance	3) Uncertain significance	3) Uncertain significance
Kanamycin	eis	eis_c.-43A>G	upstream_gene_variant	0.977193	0.64	0.825	0.251	0.453326	0.687058	0.959301	2	0	2	6012	1515	0	1	0.798725	0	0.999667	0	0.841886	0.158114	1	0.789485	0.807732	0	0.00243194	0.998799	0.99996	Uncertain	0.960405	0.484	0.884691	0.515	0.685713	0.410208	1	5	0	5	20093	3353	0	1	0.856991	0	0.999751	0	0.521824	0.478176	1	0.852444	0.861449	0	0.00109957	0.99942	0.999919	Uncertain	3) Uncertain significance	Both Uncertain	3) Uncertain significance	3) Uncertain significance	3) Uncertain significance	3) Uncertain significance
Kanamycin	rrs	rrs_n.643dupT	non_coding_transcript_exon_variant																													0.957741	0.293	0.884691	0.706	0.872189	0.435567	1	8	0	8	20090	3353	0	1	0.856972	0	0.999602	0	0.369417	0.630583	1	0.852425	0.861431	0	0.00109957	0.999216	0.999828	Uncertain	3) Uncertain significance	ALL Evidence Only	3) Uncertain significance	3) Uncertain significance	3) Uncertain significance	3) Uncertain significance
Kanamycin	eis	eis_c.-16G>C	upstream_gene_variant																													0.957613	0	0	1	1	0.0154787	0.126283	1	0	1	20097	3353	0	1	0.857015	0	0.99995	0	0.975	0.025	1	0.852469	0.861472	0	0.00109957	0.999723	0.999999	Uncertain	3) Uncertain significance	ALL Evidence Only	3) Uncertain significance	3) Uncertain significance	3) Uncertain significance	3) Uncertain significance
Kanamycin	eis	eis_p.Gly209fs	frameshift	0.945533	0	0	1	1	0.0312203	0.243692	1	0	1	6013	1515	0	1	0.798751	0	0.999834	0	0.975	0.025	1	0.789513	0.807758	0	0.00243194	0.999074	0.999996	Uncertain	0.957411	0	0	1	1	0.01456	0.123552	1	0	1	20097	3353	0	1	0.857015	0	0.99995	0	0.975	0.025	1	0.852469	0.861472	0	0.00109957	0.999723	0.999999	Uncertain	3) Uncertain significance	LoF Upgrade	3) Uncertain significance	3) Uncertain significance	4) Not assoc w R - Interim	4) Not assoc w R - Interim
Kanamycin	eis	eis_p.Asp26fs	frameshift																													0.957245	0	0	1	1	0.0137889	0.122997	1	0	1	20097	3353	0	1	0.857015	0	0.99995	0	0.975	0.025	1	0.852469	0.861472	0	0.00109957	0.999723	0.999999	Uncertain	3) Uncertain significance	LoF Upgrade	3) Uncertain significance	3) Uncertain significance	4) Not assoc w R - Interim	4) Not assoc w R - Interim
Kanamycin	eis	eis_p.Thr90fs	frameshift																													0.957174	0	0	1	1	0.0136555	0.122997	1	0	1	20097	3353	0	1	0.857015	0	0.99995	0	0.975	0.025	1	0.852469	0.861472	0	0.00109957	0.999723	0.999999	Uncertain	3) Uncertain significance	LoF Upgrade	3) Uncertain significance	3) Uncertain significance	4) Not assoc w R - Interim	4) Not assoc w R - Interim
Kanamycin	eis	eis_p.Val47fs	frameshift																													0.957141	0	0	1	1	0.0136369	0.122997	1	0	1	20097	3353	0	1	0.857015	0	0.99995	0	0.975	0.025	1	0.852469	0.861472	0	0.00109957	0.999723	0.999999	Uncertain	3) Uncertain significance	LoF Upgrade	3) Uncertain significance	3) Uncertain significance	4) Not assoc w R - Interim	4) Not assoc w R - Interim
Kanamycin	eis	eis_p.His270Gln	missense_variant	0.980001	0.644	0.825	0.126	0.24825	0.907135	0.991848	2	0	2	6012	1515	0	1	0.798725	0	0.999667	0	0.841886	0.158114	1	0.789485	0.807732	0	0.00243194	0.998799	0.99996	Uncertain	0.95708	0.108	0.494599	0.889	1	0.0995067	0.640096	14	1	13	20085	3352	0.0714286	0.928571	0.856978	0.00029824	0.999353	0.00180678	0.338684	0.661316	0.998193	0.852431	0.861437	7.55076e-06	0.00166056	0.998894	0.999656	Uncertain	3) Uncertain significance	Both Uncertain	3) Uncertain significance	3) Uncertain significance	3) Uncertain significance	3) Uncertain significance
Kanamycin	whiB7	whiB7_p.Arg50Leu	missense_variant																													0.957025	0.116	0.527873	0.872	1	0.172145	1	3	0	3	20095	3353	0	1	0.857003	0	0.999851	0	0.707598	0.292402	1	0.852456	0.86146	0	0.00109957	0.999564	0.999969	Uncertain	3) Uncertain significance	ALL Evidence Only	3) Uncertain significance	3) Uncertain significance	3) Uncertain significance	3) Uncertain significance
Kanamycin	rrs	rrs_n.-65G>A	upstream_gene_variant	0.96642	0.516	0.825	0.424	0.658892	0.579994	0.959301	3	0	3	6011	1515	0	1	0.798698	0	0.999501	0	0.707598	0.292402	1	0.789457	0.807706	0	0.00243194	0.998543	0.999897	Uncertain	0.957012	0.296	0.884691	0.702	0.869978	0.477466	1	8	0	8	20090	3353	0	1	0.856972	0	0.999602	0	0.369417	0.630583	1	0.852425	0.861431	0	0.00109957	0.999216	0.999828	Uncertain	3) Uncertain significance	Both Uncertain	3) Uncertain significance	3) Uncertain significance	3) Uncertain significance	3) Uncertain significance
Kanamycin	eis	eis_p.Trp182fs	frameshift																													0.956906	0	0	1	1	0.0117169	0.11198	1	0	1	20097	3353	0	1	0.857015	0	0.99995	0	0.975	0.025	1	0.852469	0.861472	0	0.00109957	0.999723	0.999999	Uncertain	3) Uncertain significance	LoF Upgrade	3) Uncertain significance	3) Uncertain significance	4) Not assoc w R - Interim	4) Not assoc w R - Interim
Kanamycin	eis	eis_c.1G>T	initiator_codon_variant	0.94621	0	0	1	1	0.0328238	0.256699	1	0	1	6013	1515	0	1	0.798751	0	0.999834	0	0.975	0.025	1	0.789513	0.807758	0	0.00243194	0.999074	0.999996	Uncertain	0.956578	0	0	1	1	0.0115421	0.114062	1	0	1	20095	3353	0	1	0.857003	0	0.99995	0	0.975	0.025	1	0.852456	0.86146	0	0.00109957	0.999723	0.999999	Uncertain	3) Uncertain significance	Both Uncertain	3) Uncertain significance	4) Not assoc w R - Interim	3) Uncertain significance	4) Not assoc w R - Interim
Kanamycin	rrs	rrs_n.906A>G	non_coding_transcript_exon_variant	0.886331	0.004	0.0270204	0.996	1	0.0205143	0.187926	41	1	40	5974	1514	0.0243902	0.97561	0.79781	0.000660066	0.993349	0.000617317	0.128554	0.871446	0.999383	0.788531	0.806856	1.67113e-05	0.00367211	0.990954	0.995244	Not assoc w R	0.956145	0.032	0.174303	0.964	1	0.447525	1	100	14	86	20012	3339	0.14	0.86	0.857008	0.00417537	0.995721	0.0787054	0.223728	0.776272	0.921295	0.852452	0.861475	0.00228453	0.00699564	0.994718	0.996576	Uncertain	4) Not assoc w R - Interim	Downgrade to Interim	5) Not assoc w R	5) Not assoc w R	4) Not assoc w R - Interim	4) Not assoc w R - Interim
Kanamycin	eis	eis_c.660C>T	synonymous_variant																													0.956022	0.216	0.808981	0.784	0.941749	0.512808	1	10	0	10	20086	3353	0	1	0.856948	0	0.999502	0	0.308497	0.691503	1	0.8524	0.861407	0	0.00109957	0.999085	0.999761	Uncertain	3) Uncertain significance	ALL Evidence Only	3) Uncertain significance	4) Not assoc w R - Interim	3) Uncertain significance	4) Not assoc w R - Interim
Kanamycin	eis	eis_p.Tyr64*	stop_gained	0.943919	0	0	1	1	0.0282406	0.240473	1	0	1	6013	1515	0	1	0.798751	0	0.999834	0	0.975	0.025	1	0.789513	0.807758	0	0.00243194	0.999074	0.999996	Uncertain	0.955955	0	0	1	1	0.00952729	0.0965721	1	0	1	20097	3353	0	1	0.857015	0	0.99995	0	0.975	0.025	1	0.852469	0.861472	0	0.00109957	0.999723	0.999999	Uncertain	3) Uncertain significance	LoF Upgrade	3) Uncertain significance	3) Uncertain significance	4) Not assoc w R - Interim	4) Not assoc w R - Interim
Kanamycin	rrs	rrs_n.469_476dupATTGACGG	non_coding_transcript_exon_variant	0.943905	0	0	1	1	0.028188	0.240473	1	0	1	6013	1515	0	1	0.798751	0	0.999834	0	0.975	0.025	1	0.789513	0.807758	0	0.00243194	0.999074	0.999996	Uncertain	0.955727	0	0	1	1	0.00903362	0.0944296	1	0	1	20097	3353	0	1	0.857015	0	0.99995	0	0.975	0.025	1	0.852469	0.861472	0	0.00109957	0.999723	0.999999	Uncertain	3) Uncertain significance	Both Uncertain	3) Uncertain significance	3) Uncertain significance	3) Uncertain significance	3) Uncertain significance
Kanamycin	eis	eis_c.1068G>A	synonymous_variant																													0.954138	0.405	0.888	0.595	0.755888	0.309418	1	6	0	6	20090	3353	0	1	0.856972	0	0.999701	0	0.459258	0.540742	1	0.852425	0.861431	0	0.00109957	0.99935	0.99989	Uncertain	3) Uncertain significance	ALL Evidence Only	3) Uncertain significance	4) Not assoc w R - Interim	3) Uncertain significance	4) Not assoc w R - Interim
Kanamycin	rrs	rrs_n.799C>A	non_coding_transcript_exon_variant	0.981025	0.3	0.714388	0.451	0.69433	1	1	8	0	8	6006	1515	0	1	0.798564	0	0.99867	0	0.369417	0.630583	1	0.789318	0.807578	0	0.00243194	0.997381	0.999426	Uncertain	0.95396	0.262	0.884691	0.733	0.902443	0.499336	1	9	0	9	20089	3353	0	1	0.856966	0	0.999552	0	0.336267	0.663733	1	0.852419	0.861425	0	0.00109957	0.99915	0.999795	Uncertain	3) Uncertain significance	Both Uncertain	3) Uncertain significance	3) Uncertain significance	3) Uncertain significance	3) Uncertain significance
Kanamycin	rrs	rrs_n.1491T>A	non_coding_transcript_exon_variant	0.950509	0.499	0.825	0.493	0.731762	0.258188	0.959301	3	0	3	6011	1515	0	1	0.798698	0	0.999501	0	0.707598	0.292402	1	0.789457	0.807706	0	0.00243194	0.998543	0.999897	Uncertain	0.951982	0.491	0.884691	0.509	0.678981	0.166982	0.97992	5	0	5	20093	3353	0	1	0.856991	0	0.999751	0	0.521824	0.478176	1	0.852444	0.861449	0	0.00109957	0.99942	0.999919	Uncertain	3) Uncertain significance	Both Uncertain	3) Uncertain significance	3) Uncertain significance	3) Uncertain significance	3) Uncertain significance
Kanamycin	rrs	rrs_n.1379G>A	non_coding_transcript_exon_variant	0.95276	0.238	0.594805	0.743	1	0.385978	0.959301	6	0	6	6008	1515	0	1	0.798618	0	0.999002	0	0.459258	0.540742	1	0.789374	0.807629	0	0.00243194	0.99783	0.999634	Uncertain	0.951898	0.162	0.609832	0.838	1	0.400644	1	11	0	11	20087	3353	0	1	0.856954	0	0.999453	0	0.284914	0.715086	1	0.852406	0.861413	0	0.00109957	0.999021	0.999727	Uncertain	3) Uncertain significance	Both Uncertain	3) Uncertain significance	3) Uncertain significance	3) Uncertain significance	3) Uncertain significance
Kanamycin	whiB7	whiB7_c.-89A>G	upstream_gene_variant	0.981623	0.809	0.825	0	0	0.732419	0.959301	1	0	1	6013	1515	0	1	0.798751	0	0.999834	0	0.975	0.025	1	0.789513	0.807758	0	0.00243194	0.999074	0.999996	Uncertain	0.9507	0.183	0.66453	0.817	0.988928	0.417862	1	11	0	11	20087	3353	0	1	0.856954	0	0.999453	0	0.284914	0.715086	1	0.852406	0.861413	0	0.00109957	0.999021	0.999727	Uncertain	3) Uncertain significance	Both Uncertain	3) Uncertain significance	3) Uncertain significance	3) Uncertain significance	3) Uncertain significance
Kanamycin	whiB7	whiB7_p.Val65fs	frameshift	1.00589	0.476	0.825	0.029	0.0627386	0.937361	0.99311	3	2	1	6013	1513	0.666667	0.333333	0.798964	0.00132013	0.999834	0.0942993	0.991596	0.00840376	0.905701	0.789728	0.807967	0.000159914	0.00476055	0.999074	0.999996	Uncertain	0.95047	0.084	0.397342	0.893	1	0.0304883	0.23178	16	7	9	20089	3346	0.4375	0.5625	0.857222	0.00208768	0.999552	0.197534	0.701223	0.298777	0.802466	0.852677	0.861678	0.000839756	0.00429666	0.99915	0.999795	Uncertain	3) Uncertain significance	LoF Upgrade	3) Uncertain significance	3) Uncertain significance	4) Not assoc w R - Interim	4) Not assoc w R - Interim
Kanamycin	whiB7	whiB7_c.-360T>C	upstream_gene_variant																													0.948074	0.002	0.0161573	0.997	1	0.0623421	0.417069	3	0	3	20095	3353	0	1	0.857003	0	0.999851	0	0.707598	0.292402	1	0.852456	0.86146	0	0.00109957	0.999564	0.999969	Uncertain	3) Uncertain significance	ALL Evidence Only	3) Uncertain significance	3) Uncertain significance	3) Uncertain significance	3) Uncertain significance
Kanamycin	whiB7	whiB7_c.-100T>C	upstream_gene_variant	0.917312	0.009	0.0504915	0.987	1	0.320057	0.959301	75	1	74	5940	1514	0.0133333	0.986667	0.796888	0.000660066	0.987695	0.000337514	0.0720635	0.927937	0.999662	0.787572	0.80597	1.67113e-05	0.00367211	0.984577	0.990326	Uncertain	0.946335	0.01	0.0719	0.979	1	0.465691	1	244	6	238	19860	3347	0.0245902	0.97541	0.855776	0.00178944	0.988158	0.00907643	0.0527513	0.947249	0.990924	0.85119	0.860273	0.000656968	0.00389076	0.986565	0.989607	Uncertain	3) Uncertain significance	Both Uncertain	5) Not assoc w R	5) Not assoc w R	3) Uncertain significance	3) Uncertain significance
Kanamycin	eis	eis_p.Ser162fs	frameshift																													0.945477	0	0	1	1	0.00131952	0.0203655	2	0	2	20096	3353	0	1	0.857009	0	0.9999	0	0.841886	0.158114	1	0.852463	0.861466	0	0.00109957	0.999641	0.999988	Uncertain	3) Uncertain significance	LoF Upgrade	3) Uncertain significance	3) Uncertain significance	4) Not assoc w R - Interim	4) Not assoc w R - Interim
Kanamycin	whiB7	whiB7_p.His79Gln	missense_variant	1.00279	0.484	0.825	0.199	0.374256	1	1	12	2	10	6004	1513	0.166667	0.833333	0.798723	0.00132013	0.998337	0.0208625	0.484138	0.515862	0.979137	0.789477	0.807736	0.000159914	0.00476055	0.996944	0.999202	Uncertain	0.943695	0.016	0.102714	0.967	1	0.493743	1	70	14	56	20042	3339	0.2	0.8	0.857192	0.00417537	0.997214	0.11388	0.312736	0.687264	0.88612	0.852641	0.861653	0.00228453	0.00699564	0.996383	0.997895	Uncertain	3) Uncertain significance	Both Uncertain	3) Uncertain significance	3) Uncertain significance	3) Uncertain significance	3) Uncertain significance
Kanamycin	whiB7	whiB7_p.Lys80Gln	missense_variant	1.00279	0.484	0.825	0.199	0.374256	1	1	12	2	10	6004	1513	0.166667	0.833333	0.798723	0.00132013	0.998337	0.0208625	0.484138	0.515862	0.979137	0.789477	0.807736	0.000159914	0.00476055	0.996944	0.999202	Uncertain	0.943695	0.016	0.102714	0.967	1	0.493743	1	70	14	56	20042	3339	0.2	0.8	0.857192	0.00417537	0.997214	0.11388	0.312736	0.687264	0.88612	0.852641	0.861653	0.00228453	0.00699564	0.996383	0.997895	Uncertain	3) Uncertain significance	Both Uncertain	3) Uncertain significance	3) Uncertain significance	3) Uncertain significance	3) Uncertain significance
Kanamycin	whiB7	whiB7_c.-26A>C	upstream_gene_variant	1.00469	0.199	0.537875	0	0	0.81848	0.959301	1	1	0	6014	1514	1	0	0.798884	0.000660066	1	0.025	1	0	0.975	0.789648	0.807888	1.67113e-05	0.00367211	0.999387	1	Uncertain	0.942073	0.009	0.0667113	0.985	1	0.0011259	0.0193136	3	1	2	20096	3352	0.333333	0.666667	0.857045	0.00029824	0.9999	0.00840376	0.905701	0.0942993	0.991596	0.8525	0.861502	7.55076e-06	0.00166056	0.999641	0.999988	Uncertain	3) Uncertain significance	Both Uncertain	3) Uncertain significance	3) Uncertain significance	3) Uncertain significance	3) Uncertain significance
Kanamycin	whiB7	whiB7_c.-53C>T	upstream_gene_variant	0.985915	0.649	0.825	0.096	0.193756	0.828902	0.959301	2	0	2	6012	1515	0	1	0.798725	0	0.999667	0	0.841886	0.158114	1	0.789485	0.807732	0	0.00243194	0.998799	0.99996	Uncertain	0.942028	0.059	0.29665	0.941	1	0.39695	1	21	0	21	20077	3353	0	1	0.856893	0	0.998955	0	0.161098	0.838902	1	0.852343	0.861354	0	0.00109957	0.998403	0.999353	Uncertain	3) Uncertain significance	Both Uncertain	3) Uncertain significance	3) Uncertain significance	3) Uncertain significance	3) Uncertain significance
Kanamycin	eis	eis_p.Ala134fs	frameshift																													0.941488	0	0	1	1	0.000518507	0.0105116	2	0	2	20096	3353	0	1	0.857009	0	0.9999	0	0.841886	0.158114	1	0.852463	0.861466	0	0.00109957	0.999641	0.999988	Uncertain	3) Uncertain significance	LoF Upgrade	3) Uncertain significance	3) Uncertain significance	4) Not assoc w R - Interim	4) Not assoc w R - Interim
Kanamycin	eis	eis_p.Val85Ala	missense_variant	0.924416	0	0	1	1	0.00270051	0.0371836	2	0	2	6012	1515	0	1	0.798725	0	0.999667	0	0.841886	0.158114	1	0.789485	0.807732	0	0.00243194	0.998799	0.99996	Uncertain	0.940365	0	0	1	1	0.000556291	0.0109458	2	0	2	20096	3353	0	1	0.857009	0	0.9999	0	0.841886	0.158114	1	0.852463	0.861466	0	0.00109957	0.999641	0.999988	Uncertain	3) Uncertain significance	Both Uncertain	3) Uncertain significance	3) Uncertain significance	3) Uncertain significance	3) Uncertain significance
Kanamycin	eis	eis_p.Val314Leu	missense_variant	0.934547	0.024	0.124125	0.973	1	0.326429	0.959301	15	0	15	5999	1515	0	1	0.798376	0	0.997506	0	0.218019	0.781981	1	0.789123	0.807397	0	0.00243194	0.99589	0.998603	Uncertain	0.939872	0.095	0.443539	0.905	1	0.207965	1	16	0	16	20082	3353	0	1	0.856923	0	0.999204	0	0.205907	0.794093	1	0.852375	0.861383	0	0.00109957	0.998708	0.999545	Uncertain	3) Uncertain significance	Both Uncertain	3) Uncertain significance	3) Uncertain significance	3) Uncertain significance	3) Uncertain significance
Kanamycin	eis	eis_c.-9T>C	upstream_gene_variant																													0.939067	0	0	1	1	0.000334365	0.00828483	2	0	2	20096	3353	0	1	0.857009	0	0.9999	0	0.841886	0.158114	1	0.852463	0.861466	0	0.00109957	0.999641	0.999988	Uncertain	3) Uncertain significance	ALL Evidence Only	3) Uncertain significance	3) Uncertain significance	3) Uncertain significance	3) Uncertain significance
Kanamycin	eis	eis_c.-13A>G	upstream_gene_variant	0.922575	0	0	1	1	0.00216291	0.0337654	2	0	2	6012	1515	0	1	0.798725	0	0.999667	0	0.841886	0.158114	1	0.789485	0.807732	0	0.00243194	0.998799	0.99996	Uncertain	0.938554	0	0	1	1	0.00028778	0.00740479	2	0	2	20096	3353	0	1	0.857009	0	0.9999	0	0.841886	0.158114	1	0.852463	0.861466	0	0.00109957	0.999641	0.999988	Uncertain	3) Uncertain significance	Both Uncertain	3) Uncertain significance	3) Uncertain significance	3) Uncertain significance	3) Uncertain significance
Kanamycin	whiB7	whiB7_c.-195C>T	upstream_gene_variant	0.974098	0.5	0.825	0.382	0.610831	0.72248	0.959301	3	0	3	6011	1515	0	1	0.798698	0	0.999501	0	0.707598	0.292402	1	0.789457	0.807706	0	0.00243194	0.998543	0.999897	Uncertain	0.938061	0.033	0.178398	0.967	1	0.366426	1	22	0	22	20076	3353	0	1	0.856887	0	0.998905	0	0.154373	0.845627	1	0.852337	0.861348	0	0.00109957	0.998343	0.999314	Uncertain	3) Uncertain significance	Both Uncertain	3) Uncertain significance	3) Uncertain significance	3) Uncertain significance	3) Uncertain significance
Kanamycin	rrs	rrs_n.-4T>G	upstream_gene_variant	0.95905	0.132	0.459916	0.814	1	0.54436	0.959301	9	0	9	6005	1515	0	1	0.798537	0	0.998503	0	0.336267	0.663733	1	0.78929	0.807552	0	0.00243194	0.997161	0.999315	Uncertain	0.937923	0.01	0.0719	0.99	1	0.433561	1	34	0	34	20064	3353	0	1	0.856813	0	0.998308	0	0.102818	0.897182	1	0.852262	0.861276	0	0.00109957	0.997637	0.998828	Uncertain	3) Uncertain significance	Both Uncertain	3) Uncertain significance	3) Uncertain significance	3) Uncertain significance	3) Uncertain significance
Kanamycin	rrs	rrs_n.1176G>A	non_coding_transcript_exon_variant																													0.937725	0	0	1	1	0.0471845	0.325427	6	0	6	20092	3353	0	1	0.856984	0	0.999701	0	0.459258	0.540742	1	0.852438	0.861443	0	0.00109957	0.99935	0.99989	Not assoc w R	4) Not assoc w R - Interim	ALL Evidence Only	3) Uncertain significance	3) Uncertain significance	4) Not assoc w R - Interim	4) Not assoc w R - Interim
Kanamycin	eis	eis_c.210G>T	synonymous_variant	0.939774	0.222	0.590784	0.762	1	0.241981	0.977608	6	0	6	6008	1515	0	1	0.798618	0	0.999002	0	0.459258	0.540742	1	0.789374	0.807629	0	0.00243194	0.99783	0.999634	Uncertain	0.929647	0.105	0.52434	0.89	1	0.225617	1	15	0	15	20081	3353	0	1	0.856917	0	0.999254	0	0.218019	0.781981	1	0.852369	0.861377	0	0.00109957	0.998769	0.999582	Uncertain	3) Uncertain significance	Both Uncertain	3) Uncertain significance	4) Not assoc w R - Interim	3) Uncertain significance	4) Not assoc w R - Interim
Kanamycin	eis	eis_LoF	LoF	1.05029	0.028	0.147593	0.908	1	1	1	69	12	57	5958	1503	0.173913	0.826087	0.798552	0.00792079	0.990524	0.0932249	0.284089	0.715911	0.906775	0.789269	0.807602	0.00409929	0.0137951	0.98774	0.992815	Uncertain	0.929245	0.001	0.00935616	0.999	1	1.87342e-08	8.47052e-07	218	16	202	19897	3338	0.0733945	0.926606	0.856337	0.00477042	0.98995	0.0425311	0.116453	0.883547	0.957469	0.851761	0.860824	0.00272909	0.00773534	0.988473	0.991282	Not assoc w R	4) Not assoc w R - Interim	Upgrade to Interim	3) Uncertain significance	3) Uncertain significance	4) Not assoc w R - Interim	4) Not assoc w R - Interim
Kanamycin	eis	eis_p.Gly210fs	frameshift																													0.926176	0	0	1	1	0.000274506	0.00734578	4	2	2	20096	3351	0.5	0.5	0.857082	0.000596481	0.9999	0.067586	0.932414	0.067586	0.932414	0.852537	0.861539	7.22448e-05	0.00215302	0.999641	0.999988	Uncertain	3) Uncertain significance	LoF Upgrade	3) Uncertain significance	3) Uncertain significance	4) Not assoc w R - Interim	4) Not assoc w R - Interim
Kanamycin	rrs	rrs_n.1141C>T	non_coding_transcript_exon_variant																													0.914192	0	0	1	1	0.0145612	0.123552	11	0	11	20087	3353	0	1	0.856954	0	0.999453	0	0.284914	0.715086	1	0.852406	0.861413	0	0.00109957	0.999021	0.999727	Not assoc w R	4) Not assoc w R - Interim	ALL Evidence Only	3) Uncertain significance	3) Uncertain significance	4) Not assoc w R - Interim	4) Not assoc w R - Interim
Kanamycin	whiB7	whiB7_p.Gly64fs	frameshift	0.92808	0.006	0.0374717	0.991	1	0.54852	0.959301	30	0	30	5984	1515	0	1	0.797973	0	0.995012	0	0.115703	0.884297	1	0.788704	0.80701	0	0.00243194	0.992886	0.996632	Not assoc w R	0.913791	0.006	0.0458936	0.982	1	0.687517	1	83	0	83	20015	3353	0	1	0.856513	0	0.99587	0	0.0434712	0.956529	1	0.851953	0.860985	0	0.00109957	0.994883	0.996709	Not assoc w R	5) Not assoc w R	Both Not assoc w R	3) Uncertain significance	3) Uncertain significance	5) Not assoc w R	5) Not assoc w R
Kanamycin	whiB7	whiB7_p.Gly84_Arg87del	inframe_deletion	0.941668	0.067	0.27379	0.923	1	0.408539	0.959301	19	2	17	5997	1513	0.105263	0.894737	0.798535	0.00132013	0.997173	0.0130122	0.331377	0.668623	0.986988	0.789282	0.807556	0.000159914	0.00476055	0.995478	0.998352	Uncertain	0.908651	0.011	0.0767864	0.989	1	0.00273487	0.0345212	27	3	24	20074	3350	0.111111	0.888889	0.856984	0.000894721	0.998806	0.0235275	0.291587	0.708413	0.976473	0.852435	0.861444	0.000184551	0.00261251	0.998224	0.999235	Uncertain	3) Uncertain significance	Both Uncertain	3) Uncertain significance	3) Uncertain significance	3) Uncertain significance	3) Uncertain significance
Kanamycin	eis	eis_p.Met1?	start_lost	0.889921	0	0	1	1	1.04487e-05	0.00029361	4	0	4	6010	1515	0	1	0.798671	0	0.999335	0	0.602365	0.397635	1	0.78943	0.807681	0	0.00243194	0.998298	0.999819	Uncertain	0.897807	0	0	1	1	1.27315e-09	6.55181e-08	6	0	6	20092	3353	0	1	0.856984	0	0.999701	0	0.459258	0.540742	1	0.852438	0.861443	0	0.00109957	0.99935	0.99989	Not assoc w R	4) Not assoc w R - Interim	Upgrade to Interim	3) Uncertain significance	3) Uncertain significance	4) Not assoc w R - Interim	4) Not assoc w R - Interim
Kanamycin	whiB7	whiB7_c.-350A>G	upstream_gene_variant	0.900856	0.003	0.0220667	0.997	1	0.181845	0.959301	62	1	61	5953	1514	0.016129	0.983871	0.797241	0.000660066	0.989857	0.000408268	0.086621	0.913379	0.999592	0.78794	0.80631	1.67113e-05	0.00367211	0.98699	0.992233	Not assoc w R	0.895564	0.005	0.0386559	0.995	1	0.045906	0.323275	77	1	76	20022	3352	0.012987	0.987013	0.856593	0.00029824	0.996219	0.000328749	0.0702471	0.929753	0.999671	0.852034	0.861063	7.55076e-06	0.00166056	0.995269	0.99702	Not assoc w R	5) Not assoc w R	Both Not assoc w R	5) Not assoc w R	5) Not assoc w R	5) Not assoc w R	5) Not assoc w R
Kanamycin	whiB7	whiB7_p.Leu42Pro	missense_variant	0.99672	0.441	0.825	0.074	0.151198	1	1	4	1	3	6011	1514	0.25	0.75	0.798804	0.000660066	0.999501	0.00630946	0.80588	0.19412	0.993691	0.789565	0.807811	1.67113e-05	0.00367211	0.998543	0.999897	Uncertain	0.881907	0	0	1	1	0.000149557	0.00476445	52	8	44	20054	3345	0.153846	0.846154	0.857045	0.00238592	0.997811	0.0688392	0.280811	0.719189	0.931161	0.852495	0.861507	0.00103062	0.00469578	0.997062	0.998409	Not assoc w R	4) Not assoc w R - Interim	Upgrade to Interim	3) Uncertain significance	3) Uncertain significance	4) Not assoc w R - Interim	4) Not assoc w R - Interim
Kanamycin	eis	eis_p.His150fs	frameshift	0.885503	0	0	1	1	2.38623e-05	0.000609574	6	2	4	6010	1513	0.333333	0.666667	0.798883	0.00132013	0.999335	0.0432719	0.777222	0.222778	0.956728	0.789644	0.80789	0.000159914	0.00476055	0.998298	0.999819	Uncertain	0.875835	0	0	1	1	1.3427e-11	7.48555e-10	10	2	8	20090	3351	0.2	0.8	0.857045	0.000596481	0.999602	0.0252107	0.556095	0.443905	0.974789	0.852499	0.861503	7.22448e-05	0.00215302	0.999216	0.999828	Not assoc w R	4) Not assoc w R - Interim	Upgrade to Interim	3) Uncertain significance	3) Uncertain significance	4) Not assoc w R - Interim	4) Not assoc w R - Interim
Kanamycin	eis	eis_c.381C>G	synonymous_variant																																																									3) Uncertain significance	Not Graded	3) Uncertain significance	4) Not assoc w R - Interim	3) Uncertain significance	4) Not assoc w R - Interim
Kanamycin	eis	eis_c.912A>G	synonymous_variant																																																									3) Uncertain significance	Not Graded	3) Uncertain significance	4) Not assoc w R - Interim	3) Uncertain significance	4) Not assoc w R - Interim
Kanamycin	eis	eis_p.Ile298fs	frameshift																																																									3) Uncertain significance	LoF Upgrade	3) Uncertain significance	3) Uncertain significance	4) Not assoc w R - Interim	4) Not assoc w R - Interim
Kanamycin	eis	eis_p.Leu361Phe	missense_variant																																																									3) Uncertain significance	Not Graded	3) Uncertain significance	3) Uncertain significance	3) Uncertain significance	3) Uncertain significance
Kanamycin	eis	eis_p.Met100Val	missense_variant																																																									3) Uncertain significance	Not Graded	3) Uncertain significance	3) Uncertain significance	3) Uncertain significance	3) Uncertain significance
Kanamycin	rrs	rrs_n.1000G>A	non_coding_transcript_exon_variant																																																									3) Uncertain significance	Not Graded	3) Uncertain significance	3) Uncertain significance	3) Uncertain significance	3) Uncertain significance
Kanamycin	rrs	rrs_n.1001C>A	non_coding_transcript_exon_variant																																																									3) Uncertain significance	Not Graded	3) Uncertain significance	3) Uncertain significance	3) Uncertain significance	3) Uncertain significance
Kanamycin	rrs	rrs_n.1001C>T	non_coding_transcript_exon_variant																																																									3) Uncertain significance	Not Graded	3) Uncertain significance	3) Uncertain significance	3) Uncertain significance	3) Uncertain significance
Kanamycin	rrs	rrs_n.1002G>A	non_coding_transcript_exon_variant																																																									3) Uncertain significance	Not Graded	3) Uncertain significance	3) Uncertain significance	3) Uncertain significance	3) Uncertain significance
Kanamycin	rrs	rrs_n.1002G>C	non_coding_transcript_exon_variant																																																									3) Uncertain significance	Not Graded	3) Uncertain significance	3) Uncertain significance	3) Uncertain significance	3) Uncertain significance
Kanamycin	rrs	rrs_n.1002G>T	non_coding_transcript_exon_variant																																																									3) Uncertain significance	Not Graded	3) Uncertain significance	3) Uncertain significance	3) Uncertain significance	3) Uncertain significance
Kanamycin	rrs	rrs_n.1003T>A	non_coding_transcript_exon_variant																																																									3) Uncertain significance	Not Graded	3) Uncertain significance	3) Uncertain significance	3) Uncertain significance	3) Uncertain significance
Kanamycin	rrs	rrs_n.1003T>C	non_coding_transcript_exon_variant																																																									3) Uncertain significance	Not Graded	3) Uncertain significance	3) Uncertain significance	3) Uncertain significance	3) Uncertain significance
Kanamycin	rrs	rrs_n.1004C>G	non_coding_transcript_exon_variant																																																									3) Uncertain significance	Not Graded	3) Uncertain significance	3) Uncertain significance	3) Uncertain significance	3) Uncertain significance
Kanamycin	rrs	rrs_n.1005T>C	non_coding_transcript_exon_variant																																																									3) Uncertain significance	Not Graded	3) Uncertain significance	3) Uncertain significance	3) Uncertain significance	3) Uncertain significance
Kanamycin	rrs	rrs_n.1013G>T	non_coding_transcript_exon_variant																																																									3) Uncertain significance	Not Graded	3) Uncertain significance	3) Uncertain significance	3) Uncertain significance	3) Uncertain significance
Kanamycin	rrs	rrs_n.1014_1015insA	non_coding_transcript_exon_variant																																																									3) Uncertain significance	Not Graded	3) Uncertain significance	3) Uncertain significance	3) Uncertain significance	3) Uncertain significance
Kanamycin	rrs	rrs_n.1014G>T	non_coding_transcript_exon_variant																																																									3) Uncertain significance	Not Graded	3) Uncertain significance	3) Uncertain significance	3) Uncertain significance	3) Uncertain significance
Kanamycin	rrs	rrs_n.1015C>G	non_coding_transcript_exon_variant																																																									3) Uncertain significance	Not Graded	3) Uncertain significance	3) Uncertain significance	3) Uncertain significance	3) Uncertain significance
Kanamycin	rrs	rrs_n.1015C>T	non_coding_transcript_exon_variant																																																									3) Uncertain significance	Not Graded	3) Uncertain significance	3) Uncertain significance	3) Uncertain significance	3) Uncertain significance
Kanamycin	rrs	rrs_n.1017T>C	non_coding_transcript_exon_variant																																																									3) Uncertain significance	Not Graded	3) Uncertain significance	3) Uncertain significance	3) Uncertain significance	3) Uncertain significance
Kanamycin	rrs	rrs_n.1018T>C	non_coding_transcript_exon_variant																																																									3) Uncertain significance	Not Graded	3) Uncertain significance	3) Uncertain significance	3) Uncertain significance	3) Uncertain significance
Kanamycin	rrs	rrs_n.1022_1032delTTGTGGCCTGTinsCTTCGGGGGACAAA	non_coding_transcript_exon_variant																																																									3) Uncertain significance	Not Graded	3) Uncertain significance	3) Uncertain significance	3) Uncertain significance	3) Uncertain significance
Kanamycin	rrs	rrs_n.1022_1032delTTGTGGCCTGTinsCTTCGGGGGCAGA	non_coding_transcript_exon_variant																																																									3) Uncertain significance	Not Graded	3) Uncertain significance	3) Uncertain significance	3) Uncertain significance	3) Uncertain significance
Kanamycin	rrs	rrs_n.1024_1032delGTGGCCTGTinsCGGGGGCAGA	non_coding_transcript_exon_variant																																																									3) Uncertain significance	Not Graded	3) Uncertain significance	3) Uncertain significance	3) Uncertain significance	3) Uncertain significance
Kanamycin	rrs	rrs_n.1028C>T	non_coding_transcript_exon_variant																																																									3) Uncertain significance	Not Graded	3) Uncertain significance	3) Uncertain significance	3) Uncertain significance	3) Uncertain significance
Kanamycin	rrs	rrs_n.1035_1036insA	non_coding_transcript_exon_variant																																																									3) Uncertain significance	Not Graded	3) Uncertain significance	3) Uncertain significance	3) Uncertain significance	3) Uncertain significance
Kanamycin	rrs	rrs_n.1035G>A	non_coding_transcript_exon_variant																																																									3) Uncertain significance	Not Graded	3) Uncertain significance	3) Uncertain significance	3) Uncertain significance	3) Uncertain significance
Kanamycin	rrs	rrs_n.1042G>C	non_coding_transcript_exon_variant																																																									3) Uncertain significance	Not Graded	3) Uncertain significance	3) Uncertain significance	3) Uncertain significance	3) Uncertain significance
Kanamycin	rrs	rrs_n.1050C>T	non_coding_transcript_exon_variant																																																									3) Uncertain significance	Not Graded	3) Uncertain significance	3) Uncertain significance	3) Uncertain significance	3) Uncertain significance
Kanamycin	rrs	rrs_n.1067C>T	non_coding_transcript_exon_variant																																																									3) Uncertain significance	Not Graded	3) Uncertain significance	3) Uncertain significance	3) Uncertain significance	3) Uncertain significance
Kanamycin	rrs	rrs_n.1072G>A	non_coding_transcript_exon_variant																																																									3) Uncertain significance	Not Graded	3) Uncertain significance	3) Uncertain significance	3) Uncertain significance	3) Uncertain significance
Kanamycin	rrs	rrs_n.1078G>A	non_coding_transcript_exon_variant																																																									3) Uncertain significance	Not Graded	3) Uncertain significance	3) Uncertain significance	3) Uncertain significance	3) Uncertain significance
Kanamycin	rrs	rrs_n.1089C>T	non_coding_transcript_exon_variant																																																									3) Uncertain significance	Not Graded	3) Uncertain significance	3) Uncertain significance	3) Uncertain significance	3) Uncertain significance
Kanamycin	rrs	rrs_n.1107T>C	non_coding_transcript_exon_variant																																																									3) Uncertain significance	Not Graded	3) Uncertain significance	3) Uncertain significance	3) Uncertain significance	3) Uncertain significance
Kanamycin	rrs	rrs_n.1108_1109insA	non_coding_transcript_exon_variant																																																									3) Uncertain significance	Not Graded	3) Uncertain significance	3) Uncertain significance	3) Uncertain significance	3) Uncertain significance
Kanamycin	rrs	rrs_n.1109T>A	non_coding_transcript_exon_variant																																																									3) Uncertain significance	Not Graded	3) Uncertain significance	3) Uncertain significance	3) Uncertain significance	3) Uncertain significance
Kanamycin	rrs	rrs_n.1110C>T	non_coding_transcript_exon_variant																																																									3) Uncertain significance	Not Graded	3) Uncertain significance	3) Uncertain significance	3) Uncertain significance	3) Uncertain significance
Kanamycin	rrs	rrs_n.1111T>C	non_coding_transcript_exon_variant																																																									3) Uncertain significance	Not Graded	3) Uncertain significance	3) Uncertain significance	3) Uncertain significance	3) Uncertain significance
Kanamycin	rrs	rrs_n.1112_1114delCATinsTA	non_coding_transcript_exon_variant																																																									3) Uncertain significance	Not Graded	3) Uncertain significance	3) Uncertain significance	3) Uncertain significance	3) Uncertain significance
Kanamycin	rrs	rrs_n.1113A>G	non_coding_transcript_exon_variant																																																									3) Uncertain significance	Not Graded	3) Uncertain significance	3) Uncertain significance	3) Uncertain significance	3) Uncertain significance
Kanamycin	rrs	rrs_n.1113A>T	non_coding_transcript_exon_variant																																																									3) Uncertain significance	Not Graded	3) Uncertain significance	3) Uncertain significance	3) Uncertain significance	3) Uncertain significance
Kanamycin	rrs	rrs_n.1114T>A	non_coding_transcript_exon_variant																																																									3) Uncertain significance	Not Graded	3) Uncertain significance	3) Uncertain significance	3) Uncertain significance	3) Uncertain significance
Kanamycin	rrs	rrs_n.1124A>G	non_coding_transcript_exon_variant																																																									3) Uncertain significance	Not Graded	3) Uncertain significance	3) Uncertain significance	3) Uncertain significance	3) Uncertain significance
Kanamycin	rrs	rrs_n.1125_1132delCGTAATGGinsTTCAGT	non_coding_transcript_exon_variant																																																									3) Uncertain significance	Not Graded	3) Uncertain significance	3) Uncertain significance	3) Uncertain significance	3) Uncertain significance
Kanamycin	rrs	rrs_n.1125C>A	non_coding_transcript_exon_variant																																																									3) Uncertain significance	Not Graded	3) Uncertain significance	3) Uncertain significance	3) Uncertain significance	3) Uncertain significance
Kanamycin	rrs	rrs_n.1125C>G	non_coding_transcript_exon_variant																																																									3) Uncertain significance	Not Graded	3) Uncertain significance	3) Uncertain significance	3) Uncertain significance	3) Uncertain significance
Kanamycin	rrs	rrs_n.1128A>G	non_coding_transcript_exon_variant																																																									3) Uncertain significance	Not Graded	3) Uncertain significance	3) Uncertain significance	3) Uncertain significance	3) Uncertain significance
Kanamycin	rrs	rrs_n.1128A>T	non_coding_transcript_exon_variant																																																									3) Uncertain significance	Not Graded	3) Uncertain significance	3) Uncertain significance	3) Uncertain significance	3) Uncertain significance
Kanamycin	rrs	rrs_n.1132G>C	non_coding_transcript_exon_variant																																																									3) Uncertain significance	Not Graded	3) Uncertain significance	3) Uncertain significance	3) Uncertain significance	3) Uncertain significance
Kanamycin	rrs	rrs_n.1137G>C	non_coding_transcript_exon_variant																																																									3) Uncertain significance	Not Graded	3) Uncertain significance	3) Uncertain significance	3) Uncertain significance	3) Uncertain significance
Kanamycin	rrs	rrs_n.1142G>A	non_coding_transcript_exon_variant																																																									3) Uncertain significance	Not Graded	3) Uncertain significance	3) Uncertain significance	3) Uncertain significance	3) Uncertain significance
Kanamycin	rrs	rrs_n.1142G>T	non_coding_transcript_exon_variant																																																									3) Uncertain significance	Not Graded	3) Uncertain significance	3) Uncertain significance	3) Uncertain significance	3) Uncertain significance
Kanamycin	rrs	rrs_n.1143T>A	non_coding_transcript_exon_variant																																																									3) Uncertain significance	Not Graded	3) Uncertain significance	3) Uncertain significance	3) Uncertain significance	3) Uncertain significance
Kanamycin	rrs	rrs_n.1143T>C	non_coding_transcript_exon_variant																																																									3) Uncertain significance	Not Graded	3) Uncertain significance	3) Uncertain significance	3) Uncertain significance	3) Uncertain significance
Kanamycin	rrs	rrs_n.1144G>A	non_coding_transcript_exon_variant																																																									3) Uncertain significance	Not Graded	3) Uncertain significance	3) Uncertain significance	3) Uncertain significance	3) Uncertain significance
Kanamycin	rrs	rrs_n.1145A>G	non_coding_transcript_exon_variant																																																									3) Uncertain significance	Not Graded	5) Not assoc w R	5) Not assoc w R	3) Uncertain significance	3) Uncertain significance
Kanamycin	rrs	rrs_n.1147A>T	non_coding_transcript_exon_variant																																																									3) Uncertain significance	Not Graded	3) Uncertain significance	3) Uncertain significance	3) Uncertain significance	3) Uncertain significance
Kanamycin	rrs	rrs_n.1151T>C	non_coding_transcript_exon_variant																																																									3) Uncertain significance	Not Graded	3) Uncertain significance	3) Uncertain significance	3) Uncertain significance	3) Uncertain significance
Kanamycin	rrs	rrs_n.1157G>T	non_coding_transcript_exon_variant																																																									3) Uncertain significance	Not Graded	3) Uncertain significance	3) Uncertain significance	3) Uncertain significance	3) Uncertain significance
Kanamycin	rrs	rrs_n.1159T>A	non_coding_transcript_exon_variant																																																									3) Uncertain significance	Not Graded	3) Uncertain significance	3) Uncertain significance	3) Uncertain significance	3) Uncertain significance
Kanamycin	rrs	rrs_n.115A>G	non_coding_transcript_exon_variant																																																									3) Uncertain significance	Not Graded	3) Uncertain significance	3) Uncertain significance	3) Uncertain significance	3) Uncertain significance
Kanamycin	rrs	rrs_n.1163C>A	non_coding_transcript_exon_variant																																																									3) Uncertain significance	Not Graded	3) Uncertain significance	3) Uncertain significance	3) Uncertain significance	3) Uncertain significance
Kanamycin	rrs	rrs_n.1164T>C	non_coding_transcript_exon_variant																																																									3) Uncertain significance	Not Graded	3) Uncertain significance	3) Uncertain significance	3) Uncertain significance	3) Uncertain significance
Kanamycin	rrs	rrs_n.1181T>C	non_coding_transcript_exon_variant																																																									3) Uncertain significance	Not Graded	3) Uncertain significance	3) Uncertain significance	3) Uncertain significance	3) Uncertain significance
Kanamycin	rrs	rrs_n.1190G>A	non_coding_transcript_exon_variant																																																									3) Uncertain significance	Not Graded	3) Uncertain significance	3) Uncertain significance	3) Uncertain significance	3) Uncertain significance
Kanamycin	rrs	rrs_n.1199C>G	non_coding_transcript_exon_variant																																																									3) Uncertain significance	Not Graded	3) Uncertain significance	3) Uncertain significance	3) Uncertain significance	3) Uncertain significance
Kanamycin	rrs	rrs_n.1208T>A	non_coding_transcript_exon_variant																																																									3) Uncertain significance	Not Graded	3) Uncertain significance	3) Uncertain significance	3) Uncertain significance	3) Uncertain significance
Kanamycin	rrs	rrs_n.1210C>T	non_coding_transcript_exon_variant																																																									3) Uncertain significance	Not Graded	3) Uncertain significance	3) Uncertain significance	3) Uncertain significance	3) Uncertain significance
Kanamycin	rrs	rrs_n.1211A>T	non_coding_transcript_exon_variant																																																									3) Uncertain significance	Not Graded	3) Uncertain significance	3) Uncertain significance	3) Uncertain significance	3) Uncertain significance
Kanamycin	rrs	rrs_n.1217T>A	non_coding_transcript_exon_variant																																																									3) Uncertain significance	Not Graded	3) Uncertain significance	3) Uncertain significance	3) Uncertain significance	3) Uncertain significance
Kanamycin	rrs	rrs_n.1217T>G	non_coding_transcript_exon_variant																																																									3) Uncertain significance	Not Graded	3) Uncertain significance	3) Uncertain significance	3) Uncertain significance	3) Uncertain significance
Kanamycin	rrs	rrs_n.1221A>G	non_coding_transcript_exon_variant																																																									3) Uncertain significance	Not Graded	3) Uncertain significance	3) Uncertain significance	3) Uncertain significance	3) Uncertain significance
Kanamycin	rrs	rrs_n.1223A>G	non_coding_transcript_exon_variant																																																									3) Uncertain significance	Not Graded	3) Uncertain significance	3) Uncertain significance	3) Uncertain significance	3) Uncertain significance
Kanamycin	rrs	rrs_n.1225G>A	non_coding_transcript_exon_variant																																																									3) Uncertain significance	Not Graded	3) Uncertain significance	3) Uncertain significance	3) Uncertain significance	3) Uncertain significance
Kanamycin	rrs	rrs_n.1235C>A	non_coding_transcript_exon_variant																																																									3) Uncertain significance	Not Graded	3) Uncertain significance	3) Uncertain significance	3) Uncertain significance	3) Uncertain significance
Kanamycin	rrs	rrs_n.1235C>G	non_coding_transcript_exon_variant																																																									3) Uncertain significance	Not Graded	3) Uncertain significance	3) Uncertain significance	3) Uncertain significance	3) Uncertain significance
Kanamycin	rrs	rrs_n.1235C>T	non_coding_transcript_exon_variant																																																									3) Uncertain significance	Not Graded	3) Uncertain significance	3) Uncertain significance	3) Uncertain significance	3) Uncertain significance
Kanamycin	rrs	rrs_n.1236C>T	non_coding_transcript_exon_variant																																																									3) Uncertain significance	Not Graded	3) Uncertain significance	3) Uncertain significance	3) Uncertain significance	3) Uncertain significance
Kanamycin	rrs	rrs_n.1237G>A	non_coding_transcript_exon_variant																																																									3) Uncertain significance	Not Graded	3) Uncertain significance	3) Uncertain significance	3) Uncertain significance	3) Uncertain significance
Kanamycin	rrs	rrs_n.1239T>A	non_coding_transcript_exon_variant																																																									3) Uncertain significance	Not Graded	3) Uncertain significance	3) Uncertain significance	3) Uncertain significance	3) Uncertain significance
Kanamycin	rrs	rrs_n.1244A>T	non_coding_transcript_exon_variant																																																									3) Uncertain significance	Not Graded	3) Uncertain significance	3) Uncertain significance	3) Uncertain significance	3) Uncertain significance
Kanamycin	rrs	rrs_n.1246G>A	non_coding_transcript_exon_variant																																																									3) Uncertain significance	Not Graded	3) Uncertain significance	3) Uncertain significance	3) Uncertain significance	3) Uncertain significance
Kanamycin	rrs	rrs_n.1248C>T	non_coding_transcript_exon_variant																																																									3) Uncertain significance	Not Graded	3) Uncertain significance	3) Uncertain significance	3) Uncertain significance	3) Uncertain significance
Kanamycin	rrs	rrs_n.1249T>A	non_coding_transcript_exon_variant																																																									3) Uncertain significance	Not Graded	3) Uncertain significance	3) Uncertain significance	3) Uncertain significance	3) Uncertain significance
Kanamycin	rrs	rrs_n.124T>C	non_coding_transcript_exon_variant																																																									3) Uncertain significance	Not Graded	3) Uncertain significance	3) Uncertain significance	3) Uncertain significance	3) Uncertain significance
Kanamycin	rrs	rrs_n.1254T>A	non_coding_transcript_exon_variant																																																									3) Uncertain significance	Not Graded	3) Uncertain significance	3) Uncertain significance	3) Uncertain significance	3) Uncertain significance
Kanamycin	rrs	rrs_n.1254T>G	non_coding_transcript_exon_variant																																																									3) Uncertain significance	Not Graded	3) Uncertain significance	3) Uncertain significance	3) Uncertain significance	3) Uncertain significance
Kanamycin	rrs	rrs_n.1255G>A	non_coding_transcript_exon_variant																																																									3) Uncertain significance	Not Graded	3) Uncertain significance	3) Uncertain significance	3) Uncertain significance	3) Uncertain significance
Kanamycin	rrs	rrs_n.1259C>T	non_coding_transcript_exon_variant																																																									3) Uncertain significance	Not Graded	3) Uncertain significance	3) Uncertain significance	3) Uncertain significance	3) Uncertain significance
Kanamycin	rrs	rrs_n.125G>A	non_coding_transcript_exon_variant																																																									3) Uncertain significance	Not Graded	3) Uncertain significance	3) Uncertain significance	3) Uncertain significance	3) Uncertain significance
Kanamycin	rrs	rrs_n.1260G>A	non_coding_transcript_exon_variant																																																									3) Uncertain significance	Not Graded	3) Uncertain significance	3) Uncertain significance	3) Uncertain significance	3) Uncertain significance
Kanamycin	rrs	rrs_n.1265T>G	non_coding_transcript_exon_variant																																																									3) Uncertain significance	Not Graded	3) Uncertain significance	3) Uncertain significance	3) Uncertain significance	3) Uncertain significance
Kanamycin	rrs	rrs_n.1266A>G	non_coding_transcript_exon_variant																																																									3) Uncertain significance	Not Graded	3) Uncertain significance	3) Uncertain significance	3) Uncertain significance	3) Uncertain significance
Kanamycin	rrs	rrs_n.1270G>C	non_coding_transcript_exon_variant																																																									3) Uncertain significance	Not Graded	3) Uncertain significance	3) Uncertain significance	3) Uncertain significance	3) Uncertain significance
Kanamycin	rrs	rrs_n.1270G>T	non_coding_transcript_exon_variant																																																									3) Uncertain significance	Not Graded	3) Uncertain significance	3) Uncertain significance	3) Uncertain significance	3) Uncertain significance
Kanamycin	rrs	rrs_n.1275C>T	non_coding_transcript_exon_variant																																																									3) Uncertain significance	Not Graded	3) Uncertain significance	3) Uncertain significance	3) Uncertain significance	3) Uncertain significance
Kanamycin	rrs	rrs_n.1276T>C	non_coding_transcript_exon_variant																																																									3) Uncertain significance	Not Graded	3) Uncertain significance	3) Uncertain significance	3) Uncertain significance	3) Uncertain significance
Kanamycin	rrs	rrs_n.1277T>A	non_coding_transcript_exon_variant																																																									3) Uncertain significance	Not Graded	3) Uncertain significance	3) Uncertain significance	3) Uncertain significance	3) Uncertain significance
Kanamycin	rrs	rrs_n.1278A>C	non_coding_transcript_exon_variant																																																									3) Uncertain significance	Not Graded	3) Uncertain significance	3) Uncertain significance	3) Uncertain significance	3) Uncertain significance
Kanamycin	rrs	rrs_n.1278A>T	non_coding_transcript_exon_variant																																																									3) Uncertain significance	Not Graded	3) Uncertain significance	3) Uncertain significance	3) Uncertain significance	3) Uncertain significance
Kanamycin	rrs	rrs_n.1278delAinsTC	non_coding_transcript_exon_variant																																																									3) Uncertain significance	Not Graded	3) Uncertain significance	3) Uncertain significance	3) Uncertain significance	3) Uncertain significance
Kanamycin	rrs	rrs_n.1282G>A	non_coding_transcript_exon_variant																																																									3) Uncertain significance	Not Graded	3) Uncertain significance	3) Uncertain significance	3) Uncertain significance	3) Uncertain significance
Kanamycin	rrs	rrs_n.1282G>T	non_coding_transcript_exon_variant																																																									3) Uncertain significance	Not Graded	3) Uncertain significance	3) Uncertain significance	3) Uncertain significance	3) Uncertain significance
Kanamycin	rrs	rrs_n.1284C>T	non_coding_transcript_exon_variant																																																									3) Uncertain significance	Not Graded	3) Uncertain significance	3) Uncertain significance	3) Uncertain significance	3) Uncertain significance
Kanamycin	rrs	rrs_n.1286G>T	non_coding_transcript_exon_variant																																																									3) Uncertain significance	Not Graded	3) Uncertain significance	3) Uncertain significance	3) Uncertain significance	3) Uncertain significance
Kanamycin	rrs	rrs_n.1302G>C	non_coding_transcript_exon_variant																																																									3) Uncertain significance	Not Graded	3) Uncertain significance	3) Uncertain significance	3) Uncertain significance	3) Uncertain significance
Kanamycin	rrs	rrs_n.1302G>T	non_coding_transcript_exon_variant																																																									3) Uncertain significance	Not Graded	3) Uncertain significance	3) Uncertain significance	3) Uncertain significance	3) Uncertain significance
Kanamycin	rrs	rrs_n.1303G>A	non_coding_transcript_exon_variant																																																									3) Uncertain significance	Not Graded	3) Uncertain significance	3) Uncertain significance	3) Uncertain significance	3) Uncertain significance
Kanamycin	rrs	rrs_n.1305T>G	non_coding_transcript_exon_variant																																																									3) Uncertain significance	Not Graded	3) Uncertain significance	3) Uncertain significance	3) Uncertain significance	3) Uncertain significance
Kanamycin	rrs	rrs_n.1316A>C	non_coding_transcript_exon_variant																																																									3) Uncertain significance	Not Graded	3) Uncertain significance	3) Uncertain significance	3) Uncertain significance	3) Uncertain significance
Kanamycin	rrs	rrs_n.1318C>T	non_coding_transcript_exon_variant																																																									3) Uncertain significance	Not Graded	3) Uncertain significance	3) Uncertain significance	3) Uncertain significance	3) Uncertain significance
Kanamycin	rrs	rrs_n.1319C>A	non_coding_transcript_exon_variant																																																									3) Uncertain significance	Not Graded	3) Uncertain significance	3) Uncertain significance	3) Uncertain significance	3) Uncertain significance
Kanamycin	rrs	rrs_n.1319C>G	non_coding_transcript_exon_variant																																																									3) Uncertain significance	Not Graded	3) Uncertain significance	3) Uncertain significance	3) Uncertain significance	3) Uncertain significance
Kanamycin	rrs	rrs_n.1321G>A	non_coding_transcript_exon_variant																																																									3) Uncertain significance	Not Graded	3) Uncertain significance	3) Uncertain significance	3) Uncertain significance	3) Uncertain significance
Kanamycin	rrs	rrs_n.1327T>C	non_coding_transcript_exon_variant																																																									3) Uncertain significance	Not Graded	3) Uncertain significance	3) Uncertain significance	3) Uncertain significance	3) Uncertain significance
Kanamycin	rrs	rrs_n.1332G>A	non_coding_transcript_exon_variant																																																									3) Uncertain significance	Not Graded	3) Uncertain significance	3) Uncertain significance	3) Uncertain significance	3) Uncertain significance
Kanamycin	rrs	rrs_n.1334C>T	non_coding_transcript_exon_variant																																																									3) Uncertain significance	Not Graded	3) Uncertain significance	3) Uncertain significance	3) Uncertain significance	3) Uncertain significance
Kanamycin	rrs	rrs_n.133C>T	non_coding_transcript_exon_variant																																																									3) Uncertain significance	Not Graded	3) Uncertain significance	3) Uncertain significance	3) Uncertain significance	3) Uncertain significance
Kanamycin	rrs	rrs_n.1347A>G	non_coding_transcript_exon_variant																																																									3) Uncertain significance	Not Graded	3) Uncertain significance	3) Uncertain significance	3) Uncertain significance	3) Uncertain significance
Kanamycin	rrs	rrs_n.134T>C	non_coding_transcript_exon_variant																																																									3) Uncertain significance	Not Graded	3) Uncertain significance	3) Uncertain significance	3) Uncertain significance	3) Uncertain significance
Kanamycin	rrs	rrs_n.1356_1357delACinsT	non_coding_transcript_exon_variant																																																									3) Uncertain significance	Not Graded	3) Uncertain significance	3) Uncertain significance	3) Uncertain significance	3) Uncertain significance
Kanamycin	rrs	rrs_n.1356_1360delACGCTinsTGCC	non_coding_transcript_exon_variant																																																									3) Uncertain significance	Not Graded	3) Uncertain significance	3) Uncertain significance	3) Uncertain significance	3) Uncertain significance
Kanamycin	rrs	rrs_n.1356A>T	non_coding_transcript_exon_variant																																																									3) Uncertain significance	Not Graded	3) Uncertain significance	3) Uncertain significance	3) Uncertain significance	3) Uncertain significance
Kanamycin	rrs	rrs_n.1356delA	non_coding_transcript_exon_variant																																																									3) Uncertain significance	Not Graded	3) Uncertain significance	3) Uncertain significance	3) Uncertain significance	3) Uncertain significance
Kanamycin	rrs	rrs_n.1357C>T	non_coding_transcript_exon_variant																																																									3) Uncertain significance	Not Graded	3) Uncertain significance	3) Uncertain significance	3) Uncertain significance	3) Uncertain significance
Kanamycin	rrs	rrs_n.1360T>C	non_coding_transcript_exon_variant																																																									3) Uncertain significance	Not Graded	3) Uncertain significance	3) Uncertain significance	3) Uncertain significance	3) Uncertain significance
Kanamycin	rrs	rrs_n.1361G>A	non_coding_transcript_exon_variant																																																									3) Uncertain significance	Not Graded	3) Uncertain significance	3) Uncertain significance	3) Uncertain significance	3) Uncertain significance
Kanamycin	rrs	rrs_n.1381C>T	non_coding_transcript_exon_variant																																																									3) Uncertain significance	Not Graded	3) Uncertain significance	3) Uncertain significance	3) Uncertain significance	3) Uncertain significance
Kanamycin	rrs	rrs_n.138C>T	non_coding_transcript_exon_variant																																																									3) Uncertain significance	Not Graded	3) Uncertain significance	3) Uncertain significance	3) Uncertain significance	3) Uncertain significance
Kanamycin	rrs	rrs_n.1402C>A	non_coding_transcript_exon_variant																																																									3) Uncertain significance	Not Graded	3) Uncertain significance	3) Uncertain significance	3) Uncertain significance	3) Uncertain significance
Kanamycin	rrs	rrs_n.1403G>A	non_coding_transcript_exon_variant																																																									3) Uncertain significance	Not Graded	3) Uncertain significance	3) Uncertain significance	3) Uncertain significance	3) Uncertain significance
Kanamycin	rrs	rrs_n.1404T>C	non_coding_transcript_exon_variant																																																									3) Uncertain significance	Not Graded	3) Uncertain significance	3) Uncertain significance	3) Uncertain significance	3) Uncertain significance
Kanamycin	rrs	rrs_n.1407T>C	non_coding_transcript_exon_variant																																																									3) Uncertain significance	Not Graded	5) Not assoc w R	5) Not assoc w R	3) Uncertain significance	3) Uncertain significance
Kanamycin	rrs	rrs_n.140T>C	non_coding_transcript_exon_variant																																																									3) Uncertain significance	Not Graded	3) Uncertain significance	3) Uncertain significance	3) Uncertain significance	3) Uncertain significance
Kanamycin	rrs	rrs_n.1410A>G	non_coding_transcript_exon_variant																																																									3) Uncertain significance	Not Graded	3) Uncertain significance	3) Uncertain significance	3) Uncertain significance	3) Uncertain significance
Kanamycin	rrs	rrs_n.1413T>C	non_coding_transcript_exon_variant																																																									3) Uncertain significance	Not Graded	3) Uncertain significance	3) Uncertain significance	3) Uncertain significance	3) Uncertain significance
Kanamycin	rrs	rrs_n.1415G>T	non_coding_transcript_exon_variant																																																									3) Uncertain significance	Not Graded	3) Uncertain significance	3) Uncertain significance	3) Uncertain significance	3) Uncertain significance
Kanamycin	rrs	rrs_n.1431A>G	non_coding_transcript_exon_variant																																																									3) Uncertain significance	Not Graded	3) Uncertain significance	3) Uncertain significance	3) Uncertain significance	3) Uncertain significance
Kanamycin	rrs	rrs_n.1436C>A	non_coding_transcript_exon_variant																																																									3) Uncertain significance	Not Graded	3) Uncertain significance	3) Uncertain significance	3) Uncertain significance	3) Uncertain significance
Kanamycin	rrs	rrs_n.1437C>G	non_coding_transcript_exon_variant																																																									3) Uncertain significance	Not Graded	3) Uncertain significance	3) Uncertain significance	3) Uncertain significance	3) Uncertain significance
Kanamycin	rrs	rrs_n.1438T>C	non_coding_transcript_exon_variant																																																									3) Uncertain significance	Not Graded	3) Uncertain significance	3) Uncertain significance	3) Uncertain significance	3) Uncertain significance
Kanamycin	rrs	rrs_n.1443_1446delCTCGinsTTTTA	non_coding_transcript_exon_variant																																																									3) Uncertain significance	Not Graded	3) Uncertain significance	3) Uncertain significance	3) Uncertain significance	3) Uncertain significance
Kanamycin	rrs	rrs_n.1443C>T	non_coding_transcript_exon_variant																																																									3) Uncertain significance	Not Graded	3) Uncertain significance	3) Uncertain significance	3) Uncertain significance	3) Uncertain significance
Kanamycin	rrs	rrs_n.1444_1445delTCinsCTCGT	non_coding_transcript_exon_variant																																																									3) Uncertain significance	Not Graded	3) Uncertain significance	3) Uncertain significance	3) Uncertain significance	3) Uncertain significance
Kanamycin	rrs	rrs_n.1444_1445delTCinsCTTGT	non_coding_transcript_exon_variant																																																									3) Uncertain significance	Not Graded	3) Uncertain significance	3) Uncertain significance	3) Uncertain significance	3) Uncertain significance
Kanamycin	rrs	rrs_n.1445_1446delCGinsTGT	non_coding_transcript_exon_variant																																																									3) Uncertain significance	Not Graded	3) Uncertain significance	3) Uncertain significance	3) Uncertain significance	3) Uncertain significance
Kanamycin	rrs	rrs_n.1445C>T	non_coding_transcript_exon_variant																																																									3) Uncertain significance	Not Graded	3) Uncertain significance	3) Uncertain significance	3) Uncertain significance	3) Uncertain significance
Kanamycin	rrs	rrs_n.1446G>T	non_coding_transcript_exon_variant																																																									3) Uncertain significance	Not Graded	3) Uncertain significance	3) Uncertain significance	3) Uncertain significance	3) Uncertain significance
Kanamycin	rrs	rrs_n.1451G>C	non_coding_transcript_exon_variant																																																									3) Uncertain significance	Not Graded	3) Uncertain significance	3) Uncertain significance	3) Uncertain significance	3) Uncertain significance
Kanamycin	rrs	rrs_n.1452G>T	non_coding_transcript_exon_variant																																																									3) Uncertain significance	Not Graded	3) Uncertain significance	3) Uncertain significance	3) Uncertain significance	3) Uncertain significance
Kanamycin	rrs	rrs_n.1456T>C	non_coding_transcript_exon_variant																																																									3) Uncertain significance	Not Graded	3) Uncertain significance	3) Uncertain significance	3) Uncertain significance	3) Uncertain significance
Kanamycin	rrs	rrs_n.1470T>C	non_coding_transcript_exon_variant																																																									3) Uncertain significance	Not Graded	3) Uncertain significance	3) Uncertain significance	3) Uncertain significance	3) Uncertain significance
Kanamycin	rrs	rrs_n.1471C>A	non_coding_transcript_exon_variant																																																									3) Uncertain significance	Not Graded	3) Uncertain significance	3) Uncertain significance	3) Uncertain significance	3) Uncertain significance
Kanamycin	rrs	rrs_n.1471C>T	non_coding_transcript_exon_variant																																																									3) Uncertain significance	Not Graded	3) Uncertain significance	3) Uncertain significance	3) Uncertain significance	3) Uncertain significance
Kanamycin	rrs	rrs_n.1472G>A	non_coding_transcript_exon_variant																																																									3) Uncertain significance	Not Graded	3) Uncertain significance	3) Uncertain significance	3) Uncertain significance	3) Uncertain significance
Kanamycin	rrs	rrs_n.1473G>A	non_coding_transcript_exon_variant																																																									3) Uncertain significance	Not Graded	3) Uncertain significance	3) Uncertain significance	3) Uncertain significance	3) Uncertain significance
Kanamycin	rrs	rrs_n.1474C>T	non_coding_transcript_exon_variant																																																									3) Uncertain significance	Not Graded	3) Uncertain significance	3) Uncertain significance	3) Uncertain significance	3) Uncertain significance
Kanamycin	rrs	rrs_n.1483C>T	non_coding_transcript_exon_variant																																																									3) Uncertain significance	Not Graded	3) Uncertain significance	3) Uncertain significance	3) Uncertain significance	3) Uncertain significance
Kanamycin	rrs	rrs_n.1507C>T	non_coding_transcript_exon_variant																																																									3) Uncertain significance	Not Graded	3) Uncertain significance	3) Uncertain significance	3) Uncertain significance	3) Uncertain significance
Kanamycin	rrs	rrs_n.184C>T	non_coding_transcript_exon_variant																																																									3) Uncertain significance	Not Graded	3) Uncertain significance	3) Uncertain significance	3) Uncertain significance	3) Uncertain significance
Kanamycin	rrs	rrs_n.185G>A	non_coding_transcript_exon_variant																																																									3) Uncertain significance	Not Graded	3) Uncertain significance	3) Uncertain significance	3) Uncertain significance	3) Uncertain significance
Kanamycin	rrs	rrs_n.186G>C	non_coding_transcript_exon_variant																																																									3) Uncertain significance	Not Graded	3) Uncertain significance	3) Uncertain significance	3) Uncertain significance	3) Uncertain significance
Kanamycin	rrs	rrs_n.188A>C	non_coding_transcript_exon_variant																																																									3) Uncertain significance	Not Graded	3) Uncertain significance	3) Uncertain significance	3) Uncertain significance	3) Uncertain significance
Kanamycin	rrs	rrs_n.190G>T	non_coding_transcript_exon_variant																																																									3) Uncertain significance	Not Graded	3) Uncertain significance	3) Uncertain significance	3) Uncertain significance	3) Uncertain significance
Kanamycin	rrs	rrs_n.195T>G	non_coding_transcript_exon_variant																																																									3) Uncertain significance	Not Graded	3) Uncertain significance	3) Uncertain significance	3) Uncertain significance	3) Uncertain significance
Kanamycin	rrs	rrs_n.197T>C	non_coding_transcript_exon_variant																																																									3) Uncertain significance	Not Graded	3) Uncertain significance	3) Uncertain significance	3) Uncertain significance	3) Uncertain significance
Kanamycin	rrs	rrs_n.197T>G	non_coding_transcript_exon_variant																																																									3) Uncertain significance	Not Graded	3) Uncertain significance	3) Uncertain significance	3) Uncertain significance	3) Uncertain significance
Kanamycin	rrs	rrs_n.198T>A	non_coding_transcript_exon_variant																																																									3) Uncertain significance	Not Graded	3) Uncertain significance	3) Uncertain significance	3) Uncertain significance	3) Uncertain significance
Kanamycin	rrs	rrs_n.205G>C	non_coding_transcript_exon_variant																																																									3) Uncertain significance	Not Graded	3) Uncertain significance	3) Uncertain significance	3) Uncertain significance	3) Uncertain significance
Kanamycin	rrs	rrs_n.211_212delGC	non_coding_transcript_exon_variant																																																									3) Uncertain significance	Not Graded	3) Uncertain significance	3) Uncertain significance	3) Uncertain significance	3) Uncertain significance
Kanamycin	rrs	rrs_n.216A>T	non_coding_transcript_exon_variant																																																									3) Uncertain significance	Not Graded	3) Uncertain significance	3) Uncertain significance	3) Uncertain significance	3) Uncertain significance
Kanamycin	rrs	rrs_n.230A>G	non_coding_transcript_exon_variant																																																									3) Uncertain significance	Not Graded	3) Uncertain significance	3) Uncertain significance	3) Uncertain significance	3) Uncertain significance
Kanamycin	rrs	rrs_n.257G>A	non_coding_transcript_exon_variant																																																									3) Uncertain significance	Not Graded	3) Uncertain significance	3) Uncertain significance	3) Uncertain significance	3) Uncertain significance
Kanamycin	rrs	rrs_n.261G>A	non_coding_transcript_exon_variant																																																									3) Uncertain significance	Not Graded	3) Uncertain significance	3) Uncertain significance	3) Uncertain significance	3) Uncertain significance
Kanamycin	rrs	rrs_n.262A>G	non_coding_transcript_exon_variant																																																									3) Uncertain significance	Not Graded	3) Uncertain significance	3) Uncertain significance	3) Uncertain significance	3) Uncertain significance
Kanamycin	rrs	rrs_n.267C>T	non_coding_transcript_exon_variant																																																									3) Uncertain significance	Not Graded	3) Uncertain significance	3) Uncertain significance	3) Uncertain significance	3) Uncertain significance
Kanamycin	rrs	rrs_n.277G>A	non_coding_transcript_exon_variant																																																									3) Uncertain significance	Not Graded	3) Uncertain significance	3) Uncertain significance	3) Uncertain significance	3) Uncertain significance
Kanamycin	rrs	rrs_n.278A>G	non_coding_transcript_exon_variant																																																									3) Uncertain significance	Not Graded	3) Uncertain significance	3) Uncertain significance	3) Uncertain significance	3) Uncertain significance
Kanamycin	rrs	rrs_n.279C>T	non_coding_transcript_exon_variant																																																									3) Uncertain significance	Not Graded	3) Uncertain significance	3) Uncertain significance	3) Uncertain significance	3) Uncertain significance
Kanamycin	rrs	rrs_n.284G>C	non_coding_transcript_exon_variant																																																									3) Uncertain significance	Not Graded	3) Uncertain significance	3) Uncertain significance	3) Uncertain significance	3) Uncertain significance
Kanamycin	rrs	rrs_n.292G>A	non_coding_transcript_exon_variant																																																									3) Uncertain significance	Not Graded	3) Uncertain significance	3) Uncertain significance	3) Uncertain significance	3) Uncertain significance
Kanamycin	rrs	rrs_n.303T>C	non_coding_transcript_exon_variant																																																									3) Uncertain significance	Not Graded	3) Uncertain significance	3) Uncertain significance	3) Uncertain significance	3) Uncertain significance
Kanamycin	rrs	rrs_n.305T>A	non_coding_transcript_exon_variant																																																									3) Uncertain significance	Not Graded	3) Uncertain significance	3) Uncertain significance	3) Uncertain significance	3) Uncertain significance
Kanamycin	rrs	rrs_n.306C>A	non_coding_transcript_exon_variant																																																									3) Uncertain significance	Not Graded	3) Uncertain significance	3) Uncertain significance	3) Uncertain significance	3) Uncertain significance
Kanamycin	rrs	rrs_n.315C>T	non_coding_transcript_exon_variant																																																									3) Uncertain significance	Not Graded	3) Uncertain significance	3) Uncertain significance	3) Uncertain significance	3) Uncertain significance
Kanamycin	rrs	rrs_n.319G>A	non_coding_transcript_exon_variant																																																									3) Uncertain significance	Not Graded	3) Uncertain significance	3) Uncertain significance	3) Uncertain significance	3) Uncertain significance
Kanamycin	rrs	rrs_n.327T>C	non_coding_transcript_exon_variant																																																									3) Uncertain significance	Not Graded	3) Uncertain significance	3) Uncertain significance	3) Uncertain significance	3) Uncertain significance
Kanamycin	rrs	rrs_n.332C>T	non_coding_transcript_exon_variant																																																									3) Uncertain significance	Not Graded	3) Uncertain significance	3) Uncertain significance	3) Uncertain significance	3) Uncertain significance
Kanamycin	rrs	rrs_n.336G>A	non_coding_transcript_exon_variant																																																									3) Uncertain significance	Not Graded	3) Uncertain significance	3) Uncertain significance	3) Uncertain significance	3) Uncertain significance
Kanamycin	rrs	rrs_n.33C>T	non_coding_transcript_exon_variant																																																									3) Uncertain significance	Not Graded	3) Uncertain significance	3) Uncertain significance	3) Uncertain significance	3) Uncertain significance
Kanamycin	rrs	rrs_n.365A>C	non_coding_transcript_exon_variant																																																									3) Uncertain significance	Not Graded	3) Uncertain significance	3) Uncertain significance	3) Uncertain significance	3) Uncertain significance
Kanamycin	rrs	rrs_n.368G>C	non_coding_transcript_exon_variant																																																									3) Uncertain significance	Not Graded	3) Uncertain significance	3) Uncertain significance	3) Uncertain significance	3) Uncertain significance
Kanamycin	rrs	rrs_n.370A>G	non_coding_transcript_exon_variant																																																									3) Uncertain significance	Not Graded	3) Uncertain significance	3) Uncertain significance	3) Uncertain significance	3) Uncertain significance
Kanamycin	rrs	rrs_n.378C>G	non_coding_transcript_exon_variant																																																									3) Uncertain significance	Not Graded	3) Uncertain significance	3) Uncertain significance	3) Uncertain significance	3) Uncertain significance
Kanamycin	rrs	rrs_n.380C>A	non_coding_transcript_exon_variant																																																									3) Uncertain significance	Not Graded	3) Uncertain significance	3) Uncertain significance	3) Uncertain significance	3) Uncertain significance
Kanamycin	rrs	rrs_n.383G>C	non_coding_transcript_exon_variant																																																									3) Uncertain significance	Not Graded	3) Uncertain significance	3) Uncertain significance	3) Uncertain significance	3) Uncertain significance
Kanamycin	rrs	rrs_n.389T>C	non_coding_transcript_exon_variant																																																									3) Uncertain significance	Not Graded	3) Uncertain significance	3) Uncertain significance	3) Uncertain significance	3) Uncertain significance
Kanamycin	rrs	rrs_n.395G>A	non_coding_transcript_exon_variant																																																									3) Uncertain significance	Not Graded	3) Uncertain significance	3) Uncertain significance	3) Uncertain significance	3) Uncertain significance
Kanamycin	rrs	rrs_n.414C>A	non_coding_transcript_exon_variant																																																									3) Uncertain significance	Not Graded	3) Uncertain significance	3) Uncertain significance	3) Uncertain significance	3) Uncertain significance
Kanamycin	rrs	rrs_n.433C>T	non_coding_transcript_exon_variant																																																									3) Uncertain significance	Not Graded	3) Uncertain significance	3) Uncertain significance	3) Uncertain significance	3) Uncertain significance
Kanamycin	rrs	rrs_n.434T>C	non_coding_transcript_exon_variant																																																									3) Uncertain significance	Not Graded	3) Uncertain significance	3) Uncertain significance	3) Uncertain significance	3) Uncertain significance
Kanamycin	rrs	rrs_n.444T>G	non_coding_transcript_exon_variant																																																									3) Uncertain significance	Not Graded	3) Uncertain significance	3) Uncertain significance	3) Uncertain significance	3) Uncertain significance
Kanamycin	rrs	rrs_n.445C>G	non_coding_transcript_exon_variant																																																									3) Uncertain significance	Not Graded	3) Uncertain significance	3) Uncertain significance	3) Uncertain significance	3) Uncertain significance
Kanamycin	rrs	rrs_n.445C>T	non_coding_transcript_exon_variant																																																									3) Uncertain significance	Not Graded	3) Uncertain significance	3) Uncertain significance	3) Uncertain significance	3) Uncertain significance
Kanamycin	rrs	rrs_n.453_464delGTCCGGGTTCTCinsCCCT	non_coding_transcript_exon_variant																																																									3) Uncertain significance	Not Graded	3) Uncertain significance	3) Uncertain significance	3) Uncertain significance	3) Uncertain significance
Kanamycin	rrs	rrs_n.469A>G	non_coding_transcript_exon_variant																																																									3) Uncertain significance	Not Graded	3) Uncertain significance	3) Uncertain significance	3) Uncertain significance	3) Uncertain significance
Kanamycin	rrs	rrs_n.470T>G	non_coding_transcript_exon_variant																																																									3) Uncertain significance	Not Graded	3) Uncertain significance	3) Uncertain significance	3) Uncertain significance	3) Uncertain significance
Kanamycin	rrs	rrs_n.492C>G	non_coding_transcript_exon_variant																																																									3) Uncertain significance	Not Graded	3) Uncertain significance	3) Uncertain significance	3) Uncertain significance	3) Uncertain significance
Kanamycin	rrs	rrs_n.493A>G	non_coding_transcript_exon_variant																																																									3) Uncertain significance	Not Graded	3) Uncertain significance	3) Uncertain significance	3) Uncertain significance	3) Uncertain significance
Kanamycin	rrs	rrs_n.499C>T	non_coding_transcript_exon_variant																																																									3) Uncertain significance	Not Graded	3) Uncertain significance	3) Uncertain significance	3) Uncertain significance	3) Uncertain significance
Kanamycin	rrs	rrs_n.500A>G	non_coding_transcript_exon_variant																																																									3) Uncertain significance	Not Graded	3) Uncertain significance	3) Uncertain significance	3) Uncertain significance	3) Uncertain significance
Kanamycin	rrs	rrs_n.51T>C	non_coding_transcript_exon_variant																																																									3) Uncertain significance	Not Graded	3) Uncertain significance	3) Uncertain significance	3) Uncertain significance	3) Uncertain significance
Kanamycin	rrs	rrs_n.533G>T	non_coding_transcript_exon_variant																																																									3) Uncertain significance	Not Graded	3) Uncertain significance	3) Uncertain significance	3) Uncertain significance	3) Uncertain significance
Kanamycin	rrs	rrs_n.534T>C	non_coding_transcript_exon_variant																																																									3) Uncertain significance	Not Graded	3) Uncertain significance	3) Uncertain significance	3) Uncertain significance	3) Uncertain significance
Kanamycin	rrs	rrs_n.534T>G	non_coding_transcript_exon_variant																																																									3) Uncertain significance	Not Graded	3) Uncertain significance	3) Uncertain significance	3) Uncertain significance	3) Uncertain significance
Kanamycin	rrs	rrs_n.535G>C	non_coding_transcript_exon_variant																																																									3) Uncertain significance	Not Graded	3) Uncertain significance	3) Uncertain significance	3) Uncertain significance	3) Uncertain significance
Kanamycin	rrs	rrs_n.537G>A	non_coding_transcript_exon_variant																																																									3) Uncertain significance	Not Graded	3) Uncertain significance	3) Uncertain significance	3) Uncertain significance	3) Uncertain significance
Kanamycin	rrs	rrs_n.544G>A	non_coding_transcript_exon_variant																																																									3) Uncertain significance	Not Graded	3) Uncertain significance	3) Uncertain significance	3) Uncertain significance	3) Uncertain significance
Kanamycin	rrs	rrs_n.551A>T	non_coding_transcript_exon_variant																																																									3) Uncertain significance	Not Graded	3) Uncertain significance	3) Uncertain significance	3) Uncertain significance	3) Uncertain significance
Kanamycin	rrs	rrs_n.555C>T	non_coding_transcript_exon_variant																																																									3) Uncertain significance	Not Graded	3) Uncertain significance	3) Uncertain significance	3) Uncertain significance	3) Uncertain significance
Kanamycin	rrs	rrs_n.55C>T	non_coding_transcript_exon_variant																																																									3) Uncertain significance	Not Graded	3) Uncertain significance	3) Uncertain significance	3) Uncertain significance	3) Uncertain significance
Kanamycin	rrs	rrs_n.567A>C	non_coding_transcript_exon_variant																																																									3) Uncertain significance	Not Graded	3) Uncertain significance	3) Uncertain significance	3) Uncertain significance	3) Uncertain significance
Kanamycin	rrs	rrs_n.567A>G	non_coding_transcript_exon_variant																																																									3) Uncertain significance	Not Graded	3) Uncertain significance	3) Uncertain significance	3) Uncertain significance	3) Uncertain significance
Kanamycin	rrs	rrs_n.570T>G	non_coding_transcript_exon_variant																																																									3) Uncertain significance	Not Graded	3) Uncertain significance	3) Uncertain significance	3) Uncertain significance	3) Uncertain significance
Kanamycin	rrs	rrs_n.571C>T	non_coding_transcript_exon_variant																																																									3) Uncertain significance	Not Graded	3) Uncertain significance	3) Uncertain significance	3) Uncertain significance	3) Uncertain significance
Kanamycin	rrs	rrs_n.573T>C	non_coding_transcript_exon_variant																																																									3) Uncertain significance	Not Graded	3) Uncertain significance	3) Uncertain significance	3) Uncertain significance	3) Uncertain significance
Kanamycin	rrs	rrs_n.577T>C	non_coding_transcript_exon_variant																																																									3) Uncertain significance	Not Graded	3) Uncertain significance	3) Uncertain significance	3) Uncertain significance	3) Uncertain significance
Kanamycin	rrs	rrs_n.581T>G	non_coding_transcript_exon_variant																																																									3) Uncertain significance	Not Graded	3) Uncertain significance	3) Uncertain significance	3) Uncertain significance	3) Uncertain significance
Kanamycin	rrs	rrs_n.590T>C	non_coding_transcript_exon_variant																																																									3) Uncertain significance	Not Graded	3) Uncertain significance	3) Uncertain significance	3) Uncertain significance	3) Uncertain significance
Kanamycin	rrs	rrs_n.592T>A	non_coding_transcript_exon_variant																																																									3) Uncertain significance	Not Graded	3) Uncertain significance	3) Uncertain significance	3) Uncertain significance	3) Uncertain significance
Kanamycin	rrs	rrs_n.593T>C	non_coding_transcript_exon_variant																																																									3) Uncertain significance	Not Graded	3) Uncertain significance	3) Uncertain significance	3) Uncertain significance	3) Uncertain significance
Kanamycin	rrs	rrs_n.594C>T	non_coding_transcript_exon_variant																																																									3) Uncertain significance	Not Graded	3) Uncertain significance	3) Uncertain significance	3) Uncertain significance	3) Uncertain significance
Kanamycin	rrs	rrs_n.601T>A	non_coding_transcript_exon_variant																																																									3) Uncertain significance	Not Graded	3) Uncertain significance	3) Uncertain significance	3) Uncertain significance	3) Uncertain significance
Kanamycin	rrs	rrs_n.602C>T	non_coding_transcript_exon_variant																																																									3) Uncertain significance	Not Graded	3) Uncertain significance	3) Uncertain significance	3) Uncertain significance	3) Uncertain significance
Kanamycin	rrs	rrs_n.605A>G	non_coding_transcript_exon_variant																																																									3) Uncertain significance	Not Graded	3) Uncertain significance	3) Uncertain significance	3) Uncertain significance	3) Uncertain significance
Kanamycin	rrs	rrs_n.606C>G	non_coding_transcript_exon_variant																																																									3) Uncertain significance	Not Graded	3) Uncertain significance	3) Uncertain significance	3) Uncertain significance	3) Uncertain significance
Kanamycin	rrs	rrs_n.607G>A	non_coding_transcript_exon_variant																																																									3) Uncertain significance	Not Graded	3) Uncertain significance	3) Uncertain significance	3) Uncertain significance	3) Uncertain significance
Kanamycin	rrs	rrs_n.616G>C	non_coding_transcript_exon_variant																																																									3) Uncertain significance	Not Graded	3) Uncertain significance	3) Uncertain significance	3) Uncertain significance	3) Uncertain significance
Kanamycin	rrs	rrs_n.617T>C	non_coding_transcript_exon_variant																																																									3) Uncertain significance	Not Graded	3) Uncertain significance	3) Uncertain significance	3) Uncertain significance	3) Uncertain significance
Kanamycin	rrs	rrs_n.619A>G	non_coding_transcript_exon_variant																																																									3) Uncertain significance	Not Graded	3) Uncertain significance	3) Uncertain significance	3) Uncertain significance	3) Uncertain significance
Kanamycin	rrs	rrs_n.626G>A	non_coding_transcript_exon_variant																																																									3) Uncertain significance	Not Graded	3) Uncertain significance	3) Uncertain significance	3) Uncertain significance	3) Uncertain significance
Kanamycin	rrs	rrs_n.628G>T	non_coding_transcript_exon_variant																																																									3) Uncertain significance	Not Graded	3) Uncertain significance	3) Uncertain significance	3) Uncertain significance	3) Uncertain significance
Kanamycin	rrs	rrs_n.629C>G	non_coding_transcript_exon_variant																																																									3) Uncertain significance	Not Graded	3) Uncertain significance	3) Uncertain significance	3) Uncertain significance	3) Uncertain significance
Kanamycin	rrs	rrs_n.639A>C	non_coding_transcript_exon_variant																																																									3) Uncertain significance	Not Graded	3) Uncertain significance	3) Uncertain significance	3) Uncertain significance	3) Uncertain significance
Kanamycin	rrs	rrs_n.639A>T	non_coding_transcript_exon_variant																																																									3) Uncertain significance	Not Graded	3) Uncertain significance	3) Uncertain significance	3) Uncertain significance	3) Uncertain significance
Kanamycin	rrs	rrs_n.641A>G	non_coding_transcript_exon_variant																																																									3) Uncertain significance	Not Graded	3) Uncertain significance	3) Uncertain significance	3) Uncertain significance	3) Uncertain significance
Kanamycin	rrs	rrs_n.644A>T	non_coding_transcript_exon_variant																																																									3) Uncertain significance	Not Graded	3) Uncertain significance	3) Uncertain significance	3) Uncertain significance	3) Uncertain significance
Kanamycin	rrs	rrs_n.649A>G	non_coding_transcript_exon_variant																																																									3) Uncertain significance	Not Graded	3) Uncertain significance	3) Uncertain significance	3) Uncertain significance	3) Uncertain significance
Kanamycin	rrs	rrs_n.649A>T	non_coding_transcript_exon_variant																																																									3) Uncertain significance	Not Graded	3) Uncertain significance	3) Uncertain significance	3) Uncertain significance	3) Uncertain significance
Kanamycin	rrs	rrs_n.651T>A	non_coding_transcript_exon_variant																																																									3) Uncertain significance	Not Graded	3) Uncertain significance	3) Uncertain significance	3) Uncertain significance	3) Uncertain significance
Kanamycin	rrs	rrs_n.651T>G	non_coding_transcript_exon_variant																																																									3) Uncertain significance	Not Graded	3) Uncertain significance	3) Uncertain significance	3) Uncertain significance	3) Uncertain significance
Kanamycin	rrs	rrs_n.652G>T	non_coding_transcript_exon_variant																																																									3) Uncertain significance	Not Graded	3) Uncertain significance	3) Uncertain significance	3) Uncertain significance	3) Uncertain significance
Kanamycin	rrs	rrs_n.653C>T	non_coding_transcript_exon_variant																																																									3) Uncertain significance	Not Graded	3) Uncertain significance	3) Uncertain significance	3) Uncertain significance	3) Uncertain significance
Kanamycin	rrs	rrs_n.662C>G	non_coding_transcript_exon_variant																																																									3) Uncertain significance	Not Graded	3) Uncertain significance	3) Uncertain significance	3) Uncertain significance	3) Uncertain significance
Kanamycin	rrs	rrs_n.662C>T	non_coding_transcript_exon_variant																																																									3) Uncertain significance	Not Graded	3) Uncertain significance	3) Uncertain significance	3) Uncertain significance	3) Uncertain significance
Kanamycin	rrs	rrs_n.663T>C	non_coding_transcript_exon_variant																																																									3) Uncertain significance	Not Graded	3) Uncertain significance	3) Uncertain significance	3) Uncertain significance	3) Uncertain significance
Kanamycin	rrs	rrs_n.66C>A	non_coding_transcript_exon_variant																																																									3) Uncertain significance	Not Graded	3) Uncertain significance	3) Uncertain significance	3) Uncertain significance	3) Uncertain significance
Kanamycin	rrs	rrs_n.672T>A	non_coding_transcript_exon_variant																																																									3) Uncertain significance	Not Graded	3) Uncertain significance	3) Uncertain significance	3) Uncertain significance	3) Uncertain significance
Kanamycin	rrs	rrs_n.673G>C	non_coding_transcript_exon_variant																																																									3) Uncertain significance	Not Graded	3) Uncertain significance	3) Uncertain significance	3) Uncertain significance	3) Uncertain significance
Kanamycin	rrs	rrs_n.673G>T	non_coding_transcript_exon_variant																																																									3) Uncertain significance	Not Graded	3) Uncertain significance	3) Uncertain significance	3) Uncertain significance	3) Uncertain significance
Kanamycin	rrs	rrs_n.685G>A	non_coding_transcript_exon_variant																																																									3) Uncertain significance	Not Graded	3) Uncertain significance	3) Uncertain significance	3) Uncertain significance	3) Uncertain significance
Kanamycin	rrs	rrs_n.692C>T	non_coding_transcript_exon_variant																																																									3) Uncertain significance	Not Graded	3) Uncertain significance	3) Uncertain significance	3) Uncertain significance	3) Uncertain significance
Kanamycin	rrs	rrs_n.696T>G	non_coding_transcript_exon_variant																																																									3) Uncertain significance	Not Graded	3) Uncertain significance	3) Uncertain significance	3) Uncertain significance	3) Uncertain significance
Kanamycin	rrs	rrs_n.699C>A	non_coding_transcript_exon_variant																																																									3) Uncertain significance	Not Graded	3) Uncertain significance	3) Uncertain significance	3) Uncertain significance	3) Uncertain significance
Kanamycin	rrs	rrs_n.699C>G	non_coding_transcript_exon_variant																																																									3) Uncertain significance	Not Graded	3) Uncertain significance	3) Uncertain significance	3) Uncertain significance	3) Uncertain significance
Kanamycin	rrs	rrs_n.69A>G	non_coding_transcript_exon_variant																																																									3) Uncertain significance	Not Graded	3) Uncertain significance	3) Uncertain significance	3) Uncertain significance	3) Uncertain significance
Kanamycin	rrs	rrs_n.700A>T	non_coding_transcript_exon_variant																																																									3) Uncertain significance	Not Graded	3) Uncertain significance	3) Uncertain significance	3) Uncertain significance	3) Uncertain significance
Kanamycin	rrs	rrs_n.704G>A	non_coding_transcript_exon_variant																																																									3) Uncertain significance	Not Graded	3) Uncertain significance	3) Uncertain significance	3) Uncertain significance	3) Uncertain significance
Kanamycin	rrs	rrs_n.712G>A	non_coding_transcript_exon_variant																																																									3) Uncertain significance	Not Graded	3) Uncertain significance	3) Uncertain significance	3) Uncertain significance	3) Uncertain significance
Kanamycin	rrs	rrs_n.713G>A	non_coding_transcript_exon_variant																																																									3) Uncertain significance	Not Graded	3) Uncertain significance	3) Uncertain significance	3) Uncertain significance	3) Uncertain significance
Kanamycin	rrs	rrs_n.721G>A	non_coding_transcript_exon_variant																																																									3) Uncertain significance	Not Graded	3) Uncertain significance	3) Uncertain significance	3) Uncertain significance	3) Uncertain significance
Kanamycin	rrs	rrs_n.724G>A	non_coding_transcript_exon_variant																																																									3) Uncertain significance	Not Graded	3) Uncertain significance	3) Uncertain significance	3) Uncertain significance	3) Uncertain significance
Kanamycin	rrs	rrs_n.725G>A	non_coding_transcript_exon_variant																																																									3) Uncertain significance	Not Graded	3) Uncertain significance	3) Uncertain significance	3) Uncertain significance	3) Uncertain significance
Kanamycin	rrs	rrs_n.726G>A	non_coding_transcript_exon_variant																																																									3) Uncertain significance	Not Graded	3) Uncertain significance	3) Uncertain significance	3) Uncertain significance	3) Uncertain significance
Kanamycin	rrs	rrs_n.726G>C	non_coding_transcript_exon_variant																																																									3) Uncertain significance	Not Graded	3) Uncertain significance	3) Uncertain significance	3) Uncertain significance	3) Uncertain significance
Kanamycin	rrs	rrs_n.728C>T	non_coding_transcript_exon_variant																																																									3) Uncertain significance	Not Graded	3) Uncertain significance	3) Uncertain significance	3) Uncertain significance	3) Uncertain significance
Kanamycin	rrs	rrs_n.730C>T	non_coding_transcript_exon_variant																																																									3) Uncertain significance	Not Graded	3) Uncertain significance	3) Uncertain significance	3) Uncertain significance	3) Uncertain significance
Kanamycin	rrs	rrs_n.734G>A	non_coding_transcript_exon_variant																																																									3) Uncertain significance	Not Graded	3) Uncertain significance	3) Uncertain significance	3) Uncertain significance	3) Uncertain significance
Kanamycin	rrs	rrs_n.734G>C	non_coding_transcript_exon_variant																																																									3) Uncertain significance	Not Graded	3) Uncertain significance	3) Uncertain significance	3) Uncertain significance	3) Uncertain significance
Kanamycin	rrs	rrs_n.734G>T	non_coding_transcript_exon_variant																																																									3) Uncertain significance	Not Graded	3) Uncertain significance	3) Uncertain significance	3) Uncertain significance	3) Uncertain significance
Kanamycin	rrs	rrs_n.735C>A	non_coding_transcript_exon_variant																																																									3) Uncertain significance	Not Graded	3) Uncertain significance	3) Uncertain significance	3) Uncertain significance	3) Uncertain significance
Kanamycin	rrs	rrs_n.736A>C	non_coding_transcript_exon_variant																																																									3) Uncertain significance	Not Graded	3) Uncertain significance	3) Uncertain significance	3) Uncertain significance	3) Uncertain significance
Kanamycin	rrs	rrs_n.736A>T	non_coding_transcript_exon_variant																																																									3) Uncertain significance	Not Graded	3) Uncertain significance	3) Uncertain significance	3) Uncertain significance	3) Uncertain significance
Kanamycin	rrs	rrs_n.737G>A	non_coding_transcript_exon_variant																																																									3) Uncertain significance	Not Graded	3) Uncertain significance	3) Uncertain significance	3) Uncertain significance	3) Uncertain significance
Kanamycin	rrs	rrs_n.738T>A	non_coding_transcript_exon_variant																																																									3) Uncertain significance	Not Graded	3) Uncertain significance	3) Uncertain significance	3) Uncertain significance	3) Uncertain significance
Kanamycin	rrs	rrs_n.739A>T	non_coding_transcript_exon_variant																																																									3) Uncertain significance	Not Graded	3) Uncertain significance	3) Uncertain significance	3) Uncertain significance	3) Uncertain significance
Kanamycin	rrs	rrs_n.73A>T	non_coding_transcript_exon_variant																																																									3) Uncertain significance	Not Graded	3) Uncertain significance	3) Uncertain significance	3) Uncertain significance	3) Uncertain significance
Kanamycin	rrs	rrs_n.746G>A	non_coding_transcript_exon_variant																																																									3) Uncertain significance	Not Graded	3) Uncertain significance	3) Uncertain significance	3) Uncertain significance	3) Uncertain significance
Kanamycin	rrs	rrs_n.751G>T	non_coding_transcript_exon_variant																																																									3) Uncertain significance	Not Graded	3) Uncertain significance	3) Uncertain significance	3) Uncertain significance	3) Uncertain significance
Kanamycin	rrs	rrs_n.752G>A	non_coding_transcript_exon_variant																																																									3) Uncertain significance	Not Graded	3) Uncertain significance	3) Uncertain significance	3) Uncertain significance	3) Uncertain significance
Kanamycin	rrs	rrs_n.753A>C	non_coding_transcript_exon_variant																																																									3) Uncertain significance	Not Graded	3) Uncertain significance	3) Uncertain significance	3) Uncertain significance	3) Uncertain significance
Kanamycin	rrs	rrs_n.753A>T	non_coding_transcript_exon_variant																																																									3) Uncertain significance	Not Graded	3) Uncertain significance	3) Uncertain significance	3) Uncertain significance	3) Uncertain significance
Kanamycin	rrs	rrs_n.754G>A	non_coding_transcript_exon_variant																																																									3) Uncertain significance	Not Graded	3) Uncertain significance	3) Uncertain significance	3) Uncertain significance	3) Uncertain significance
Kanamycin	rrs	rrs_n.754G>T	non_coding_transcript_exon_variant																																																									3) Uncertain significance	Not Graded	3) Uncertain significance	3) Uncertain significance	3) Uncertain significance	3) Uncertain significance
Kanamycin	rrs	rrs_n.762G>A	non_coding_transcript_exon_variant																																																									3) Uncertain significance	Not Graded	3) Uncertain significance	3) Uncertain significance	3) Uncertain significance	3) Uncertain significance
Kanamycin	rrs	rrs_n.767G>T	non_coding_transcript_exon_variant																																																									3) Uncertain significance	Not Graded	3) Uncertain significance	3) Uncertain significance	3) Uncertain significance	3) Uncertain significance
Kanamycin	rrs	rrs_n.769G>T	non_coding_transcript_exon_variant																																																									3) Uncertain significance	Not Graded	3) Uncertain significance	3) Uncertain significance	3) Uncertain significance	3) Uncertain significance
Kanamycin	rrs	rrs_n.771G>A	non_coding_transcript_exon_variant																																																									3) Uncertain significance	Not Graded	3) Uncertain significance	3) Uncertain significance	3) Uncertain significance	3) Uncertain significance
Kanamycin	rrs	rrs_n.78_80delTCTinsCC	non_coding_transcript_exon_variant																																																									3) Uncertain significance	Not Graded	3) Uncertain significance	3) Uncertain significance	3) Uncertain significance	3) Uncertain significance
Kanamycin	rrs	rrs_n.78T>C	non_coding_transcript_exon_variant																																																									3) Uncertain significance	Not Graded	3) Uncertain significance	3) Uncertain significance	3) Uncertain significance	3) Uncertain significance
Kanamycin	rrs	rrs_n.799C>T	non_coding_transcript_exon_variant																																																									3) Uncertain significance	Not Graded	3) Uncertain significance	3) Uncertain significance	3) Uncertain significance	3) Uncertain significance
Kanamycin	rrs	rrs_n.80T>C	non_coding_transcript_exon_variant																																																									3) Uncertain significance	Not Graded	3) Uncertain significance	3) Uncertain significance	3) Uncertain significance	3) Uncertain significance
Kanamycin	rrs	rrs_n.810G>A	non_coding_transcript_exon_variant																																																									3) Uncertain significance	Not Graded	3) Uncertain significance	3) Uncertain significance	3) Uncertain significance	3) Uncertain significance
Kanamycin	rrs	rrs_n.810G>T	non_coding_transcript_exon_variant																																																									3) Uncertain significance	Not Graded	3) Uncertain significance	3) Uncertain significance	3) Uncertain significance	3) Uncertain significance
Kanamycin	rrs	rrs_n.813G>A	non_coding_transcript_exon_variant																																																									3) Uncertain significance	Not Graded	3) Uncertain significance	3) Uncertain significance	3) Uncertain significance	3) Uncertain significance
Kanamycin	rrs	rrs_n.814G>A	non_coding_transcript_exon_variant																																																									3) Uncertain significance	Not Graded	3) Uncertain significance	3) Uncertain significance	3) Uncertain significance	3) Uncertain significance
Kanamycin	rrs	rrs_n.815T>C	non_coding_transcript_exon_variant																																																									3) Uncertain significance	Not Graded	3) Uncertain significance	3) Uncertain significance	3) Uncertain significance	3) Uncertain significance
Kanamycin	rrs	rrs_n.816A>G	non_coding_transcript_exon_variant																																																									3) Uncertain significance	Not Graded	3) Uncertain significance	3) Uncertain significance	3) Uncertain significance	3) Uncertain significance
Kanamycin	rrs	rrs_n.820G>A	non_coding_transcript_exon_variant																																																									3) Uncertain significance	Not Graded	3) Uncertain significance	3) Uncertain significance	3) Uncertain significance	3) Uncertain significance
Kanamycin	rrs	rrs_n.824_825insTAGA	non_coding_transcript_exon_variant																																																									3) Uncertain significance	Not Graded	3) Uncertain significance	3) Uncertain significance	3) Uncertain significance	3) Uncertain significance
Kanamycin	rrs	rrs_n.824_825insTAGG	non_coding_transcript_exon_variant																																																									3) Uncertain significance	Not Graded	3) Uncertain significance	3) Uncertain significance	3) Uncertain significance	3) Uncertain significance
Kanamycin	rrs	rrs_n.828T>A	non_coding_transcript_exon_variant																																																									3) Uncertain significance	Not Graded	3) Uncertain significance	3) Uncertain significance	3) Uncertain significance	3) Uncertain significance
Kanamycin	rrs	rrs_n.828T>C	non_coding_transcript_exon_variant																																																									3) Uncertain significance	Not Graded	3) Uncertain significance	3) Uncertain significance	3) Uncertain significance	3) Uncertain significance
Kanamycin	rrs	rrs_n.829T>A	non_coding_transcript_exon_variant																																																									3) Uncertain significance	Not Graded	3) Uncertain significance	3) Uncertain significance	3) Uncertain significance	3) Uncertain significance
Kanamycin	rrs	rrs_n.830T>A	non_coding_transcript_exon_variant																																																									3) Uncertain significance	Not Graded	3) Uncertain significance	3) Uncertain significance	3) Uncertain significance	3) Uncertain significance
Kanamycin	rrs	rrs_n.830T>C	non_coding_transcript_exon_variant																																																									3) Uncertain significance	Not Graded	3) Uncertain significance	3) Uncertain significance	3) Uncertain significance	3) Uncertain significance
Kanamycin	rrs	rrs_n.830T>G	non_coding_transcript_exon_variant																																																									3) Uncertain significance	Not Graded	3) Uncertain significance	3) Uncertain significance	3) Uncertain significance	3) Uncertain significance
Kanamycin	rrs	rrs_n.832C>A	non_coding_transcript_exon_variant																																																									3) Uncertain significance	Not Graded	3) Uncertain significance	3) Uncertain significance	3) Uncertain significance	3) Uncertain significance
Kanamycin	rrs	rrs_n.833_834delTTinsGCC	non_coding_transcript_exon_variant																																																									3) Uncertain significance	Not Graded	3) Uncertain significance	3) Uncertain significance	3) Uncertain significance	3) Uncertain significance
Kanamycin	rrs	rrs_n.833T>G	non_coding_transcript_exon_variant																																																									3) Uncertain significance	Not Graded	3) Uncertain significance	3) Uncertain significance	3) Uncertain significance	3) Uncertain significance
Kanamycin	rrs	rrs_n.834T>C	non_coding_transcript_exon_variant																																																									3) Uncertain significance	Not Graded	3) Uncertain significance	3) Uncertain significance	3) Uncertain significance	3) Uncertain significance
Kanamycin	rrs	rrs_n.837T>A	non_coding_transcript_exon_variant																																																									3) Uncertain significance	Not Graded	3) Uncertain significance	3) Uncertain significance	3) Uncertain significance	3) Uncertain significance
Kanamycin	rrs	rrs_n.838T>C	non_coding_transcript_exon_variant																																																									3) Uncertain significance	Not Graded	3) Uncertain significance	3) Uncertain significance	3) Uncertain significance	3) Uncertain significance
Kanamycin	rrs	rrs_n.839_845delGGGATCCinsA	non_coding_transcript_exon_variant																																																									3) Uncertain significance	Not Graded	3) Uncertain significance	3) Uncertain significance	3) Uncertain significance	3) Uncertain significance
Kanamycin	rrs	rrs_n.839_845delGGGATCCinsTA	non_coding_transcript_exon_variant																																																									3) Uncertain significance	Not Graded	3) Uncertain significance	3) Uncertain significance	3) Uncertain significance	3) Uncertain significance
Kanamycin	rrs	rrs_n.840G>T	non_coding_transcript_exon_variant																																																									3) Uncertain significance	Not Graded	3) Uncertain significance	3) Uncertain significance	3) Uncertain significance	3) Uncertain significance
Kanamycin	rrs	rrs_n.841G>T	non_coding_transcript_exon_variant																																																									3) Uncertain significance	Not Graded	3) Uncertain significance	3) Uncertain significance	3) Uncertain significance	3) Uncertain significance
Kanamycin	rrs	rrs_n.842A>T	non_coding_transcript_exon_variant																																																									3) Uncertain significance	Not Graded	3) Uncertain significance	3) Uncertain significance	3) Uncertain significance	3) Uncertain significance
Kanamycin	rrs	rrs_n.850C>T	non_coding_transcript_exon_variant																																																									3) Uncertain significance	Not Graded	3) Uncertain significance	3) Uncertain significance	3) Uncertain significance	3) Uncertain significance
Kanamycin	rrs	rrs_n.852T>C	non_coding_transcript_exon_variant																																																									3) Uncertain significance	Not Graded	3) Uncertain significance	3) Uncertain significance	3) Uncertain significance	3) Uncertain significance
Kanamycin	rrs	rrs_n.852T>G	non_coding_transcript_exon_variant																																																									3) Uncertain significance	Not Graded	3) Uncertain significance	3) Uncertain significance	3) Uncertain significance	3) Uncertain significance
Kanamycin	rrs	rrs_n.856T>A	non_coding_transcript_exon_variant																																																									3) Uncertain significance	Not Graded	3) Uncertain significance	3) Uncertain significance	3) Uncertain significance	3) Uncertain significance
Kanamycin	rrs	rrs_n.868T>C	non_coding_transcript_exon_variant																																																									3) Uncertain significance	Not Graded	3) Uncertain significance	3) Uncertain significance	3) Uncertain significance	3) Uncertain significance
Kanamycin	rrs	rrs_n.869A>G	non_coding_transcript_exon_variant																																																									3) Uncertain significance	Not Graded	3) Uncertain significance	3) Uncertain significance	3) Uncertain significance	3) Uncertain significance
Kanamycin	rrs	rrs_n.87_89delAGAinsGG	non_coding_transcript_exon_variant																																																									3) Uncertain significance	Not Graded	3) Uncertain significance	3) Uncertain significance	3) Uncertain significance	3) Uncertain significance
Kanamycin	rrs	rrs_n.871C>T	non_coding_transcript_exon_variant																																																									3) Uncertain significance	Not Graded	3) Uncertain significance	3) Uncertain significance	3) Uncertain significance	3) Uncertain significance
Kanamycin	rrs	rrs_n.909G>T	non_coding_transcript_exon_variant																																																									3) Uncertain significance	Not Graded	3) Uncertain significance	3) Uncertain significance	3) Uncertain significance	3) Uncertain significance
Kanamycin	rrs	rrs_n.910G>A	non_coding_transcript_exon_variant																																																									3) Uncertain significance	Not Graded	3) Uncertain significance	3) Uncertain significance	3) Uncertain significance	3) Uncertain significance
Kanamycin	rrs	rrs_n.-91C>T	upstream_gene_variant																																																									3) Uncertain significance	Not Graded	3) Uncertain significance	3) Uncertain significance	3) Uncertain significance	3) Uncertain significance
Kanamycin	rrs	rrs_n.93T>A	non_coding_transcript_exon_variant																																																									3) Uncertain significance	Not Graded	3) Uncertain significance	3) Uncertain significance	3) Uncertain significance	3) Uncertain significance
Kanamycin	rrs	rrs_n.941C>T	non_coding_transcript_exon_variant																																																									3) Uncertain significance	Not Graded	3) Uncertain significance	3) Uncertain significance	3) Uncertain significance	3) Uncertain significance
Kanamycin	rrs	rrs_n.945T>C	non_coding_transcript_exon_variant																																																									3) Uncertain significance	Not Graded	3) Uncertain significance	3) Uncertain significance	3) Uncertain significance	3) Uncertain significance
