## Supplementary Tables for "Regression for accurate and sensitive grading of mutations diagnostic of antibiotic resistance in *Mycobacterium tuberculosis*" (part 10 of 14)

### Sheet: 7) Regression Catalog (continued)
Drug	gene	mutation	predicted_effect	WHO_Odds_Ratio	WHO_pval	WHO_BH_pval	WHO_neutral_pval	WHO_BH_neutral_pval	WHO_LRT_pval	WHO_BH_LRT_pval	WHO_Present_SR	WHO_Present_R	WHO_Present_S	WHO_Absent_S	WHO_Absent_R	WHO_R_PPV	WHO_S_PPV	WHO_NPV	WHO_Sens	WHO_Spec	WHO_R_PPV_LB	WHO_R_PPV_UB	WHO_S_PPV_LB	WHO_S_PPV_UB	WHO_NPV_LB	WHO_NPV_UB	WHO_Sens_LB	WHO_Sens_UB	WHO_Spec_LB	WHO_Spec_UB	Initial confidence grading WHO dataset	ALL_Odds_Ratio	ALL_pval	ALL_BH_pval	ALL_neutral_pval	ALL_BH_neutral_pval	ALL_LRT_pval	ALL_BH_LRT_pval	ALL_Present_SR	ALL_Present_R	ALL_Present_S	ALL_Absent_S	ALL_Absent_R	ALL_R_PPV	ALL_S_PPV	ALL_NPV	ALL_Sens	ALL_Spec	ALL_R_PPV_LB	ALL_R_PPV_UB	ALL_S_PPV_LB	ALL_S_PPV_UB	ALL_NPV_LB	ALL_NPV_UB	ALL_Sens_LB	ALL_Sens_UB	ALL_Spec_LB	ALL_Spec_UB	Initial confidence grading ALL dataset	REGRESSION FINAL CONFIDENCE GRADING	Reason	SOLO INITIAL CONFIDENCE GRADING	SOLO FINAL CONFIDENCE GRADING	REGRESSION + LOF UPGRADE	REGRESSION + GRADING RULES
Kanamycin	rrs	rrs_n.948A>C	non_coding_transcript_exon_variant																																																									3) Uncertain significance	Not Graded	3) Uncertain significance	3) Uncertain significance	3) Uncertain significance	3) Uncertain significance
Kanamycin	rrs	rrs_n.958T>C	non_coding_transcript_exon_variant																																																									3) Uncertain significance	Not Graded	3) Uncertain significance	3) Uncertain significance	3) Uncertain significance	3) Uncertain significance
Kanamycin	rrs	rrs_n.979T>A	non_coding_transcript_exon_variant																																																									3) Uncertain significance	Not Graded	3) Uncertain significance	3) Uncertain significance	3) Uncertain significance	3) Uncertain significance
Kanamycin	rrs	rrs_n.980G>A	non_coding_transcript_exon_variant																																																									3) Uncertain significance	Not Graded	3) Uncertain significance	3) Uncertain significance	3) Uncertain significance	3) Uncertain significance
Kanamycin	rrs	rrs_n.981G>A	non_coding_transcript_exon_variant																																																									3) Uncertain significance	Not Graded	3) Uncertain significance	3) Uncertain significance	3) Uncertain significance	3) Uncertain significance
Kanamycin	rrs	rrs_n.982G>T	non_coding_transcript_exon_variant																																																									3) Uncertain significance	Not Graded	3) Uncertain significance	3) Uncertain significance	3) Uncertain significance	3) Uncertain significance
Kanamycin	rrs	rrs_n.98T>C	non_coding_transcript_exon_variant																																																									3) Uncertain significance	Not Graded	3) Uncertain significance	3) Uncertain significance	3) Uncertain significance	3) Uncertain significance
Kanamycin	rrs	rrs_n.991_992delGCinsCCTTTG	non_coding_transcript_exon_variant																																																									3) Uncertain significance	Not Graded	3) Uncertain significance	3) Uncertain significance	3) Uncertain significance	3) Uncertain significance
Kanamycin	rrs	rrs_n.991_996delGCACAGinsCCTCT	non_coding_transcript_exon_variant																																																									3) Uncertain significance	Not Graded	3) Uncertain significance	3) Uncertain significance	3) Uncertain significance	3) Uncertain significance
Kanamycin	rrs	rrs_n.995A>C	non_coding_transcript_exon_variant																																																									3) Uncertain significance	Not Graded	3) Uncertain significance	3) Uncertain significance	3) Uncertain significance	3) Uncertain significance
Kanamycin	rrs	rrs_n.996_1002delGGACGCGinsAC	non_coding_transcript_exon_variant																																																									3) Uncertain significance	Not Graded	3) Uncertain significance	3) Uncertain significance	3) Uncertain significance	3) Uncertain significance
Kanamycin	rrs	rrs_n.996_1003delGGACGCGTinsACC	non_coding_transcript_exon_variant																																																									3) Uncertain significance	Not Graded	3) Uncertain significance	3) Uncertain significance	3) Uncertain significance	3) Uncertain significance
Kanamycin	rrs	rrs_n.999C>A	non_coding_transcript_exon_variant																																																									3) Uncertain significance	Not Graded	3) Uncertain significance	3) Uncertain significance	3) Uncertain significance	3) Uncertain significance
Kanamycin	whiB7	whiB7_p.Gly74Asp	missense_variant																																																									3) Uncertain significance	Not Graded	3) Uncertain significance	3) Uncertain significance	3) Uncertain significance	3) Uncertain significance
Kanamycin	whiB7	whiB7_p.Thr10_Gln13del	inframe_deletion																																																									3) Uncertain significance	Not Graded	3) Uncertain significance	3) Uncertain significance	3) Uncertain significance	3) Uncertain significance
Levofloxacin	gyrA	gyrA_p.Asp94Gly	missense_variant	4.3712	0	0	1	1	0	0	978	926	52	9572	1635	0.94683	0.0531697	0.854109	0.361578	0.994597	0.930856	0.960039	0.0399612	0.0691436	0.847437	0.860596	0.342941	0.380531	0.99292	0.995962	Assoc w R	4.89668	0	0	1	1	0	0	2301	2131	170	21371	3418	0.926119	0.0738809	0.862116	0.384033	0.992108	0.914662	0.936476	0.0635236	0.0853381	0.857762	0.866386	0.37121	0.396978	0.990834	0.993246	Assoc w R	1) Assoc w R	Both Assoc w R	1) Assoc w R	1) Assoc w R	1) Assoc w R	1) Assoc w R
Levofloxacin	gyrA	gyrA_p.Ala90Val	missense_variant	3.10872	0	0	1	1	0	0	673	599	74	9550	1962	0.890045	0.109955	0.829569	0.233893	0.992311	0.863935	0.91267	0.0873302	0.136065	0.822574	0.836397	0.217615	0.250782	0.990357	0.993958	Assoc w R	3.27836	0	0	1	1	0	0	1467	1291	176	21365	4258	0.880027	0.119973	0.833821	0.232655	0.99183	0.862294	0.896222	0.103778	0.137706	0.829206	0.83836	0.22159	0.244001	0.990535	0.992988	Assoc w R	1) Assoc w R	Both Assoc w R	1) Assoc w R	1) Assoc w R	1) Assoc w R	1) Assoc w R
Levofloxacin	gyrA	gyrA_p.Asp94Asn	missense_variant	1.77957	0	0	1	1	6.06267e-224	6.578e-222	156	144	12	9612	2417	0.923077	0.0769231	0.799069	0.056228	0.998753	0.869486	0.959622	0.040378	0.130514	0.791795	0.806198	0.0476227	0.0658646	0.997823	0.999356	Assoc w R	1.9661	0	0	1	1	0	0	410	375	35	21506	5174	0.914634	0.0853659	0.806072	0.0675797	0.998375	0.883276	0.93982	0.06018	0.116724	0.801276	0.810801	0.0611136	0.0745049	0.997741	0.998868	Assoc w R	1) Assoc w R	Both Assoc w R	1) Assoc w R	1) Assoc w R	1) Assoc w R	1) Assoc w R
Levofloxacin	gyrA	gyrA_p.Asp94Ala	missense_variant	1.98903	0	0	1	1	9.43065e-293	1.3643e-290	260	225	35	9589	2336	0.865385	0.134615	0.804109	0.0878563	0.996363	0.817785	0.904412	0.0955877	0.182215	0.79687	0.811199	0.0771732	0.0994922	0.994946	0.997466	Assoc w R	1.9458	0	0	1	1	0	0	523	438	85	21456	5111	0.837476	0.162524	0.807618	0.0789331	0.996054	0.803011	0.868069	0.131931	0.196989	0.802826	0.812343	0.0719714	0.0863413	0.995123	0.996847	Assoc w R	1) Assoc w R	Both Assoc w R	1) Assoc w R	1) Assoc w R	1) Assoc w R	1) Assoc w R
Levofloxacin	gyrA	gyrA_p.Ser91Pro	missense_variant	1.75281	0	0	1	1	1.10499e-217	9.59133e-216	174	148	26	9598	2413	0.850575	0.149425	0.799101	0.0577899	0.997298	0.788772	0.90001	0.0999904	0.211228	0.791822	0.806235	0.0490672	0.0675399	0.996044	0.998235	Assoc w R	1.72244	0	0	1	1	0	0	327	274	53	21488	5275	0.83792	0.16208	0.8029	0.0493783	0.99754	0.793418	0.876172	0.123828	0.206582	0.798082	0.807651	0.0438259	0.0554103	0.996783	0.998156	Assoc w R	1) Assoc w R	Both Assoc w R	1) Assoc w R	1) Assoc w R	1) Assoc w R	1) Assoc w R
Levofloxacin	gyrA	gyrA_p.Asp94Tyr	missense_variant	1.64595	0	0	1	1	2.18611e-173	1.58128e-171	111	104	7	9617	2457	0.936937	0.0630631	0.796505	0.0406091	0.999273	0.874377	0.974272	0.0257282	0.125623	0.789211	0.803655	0.0332989	0.0489918	0.998502	0.999708	Assoc w R	1.69245	0	0	1	1	0	0	255	231	24	21517	5318	0.905882	0.0941176	0.801826	0.0416291	0.998886	0.8632	0.938763	0.061237	0.1368	0.797005	0.806581	0.036526	0.0472211	0.998343	0.999286	Assoc w R	1) Assoc w R	Both Assoc w R	1) Assoc w R	1) Assoc w R	1) Assoc w R	1) Assoc w R
Levofloxacin	gyrA	gyrA_p.Asp94His	missense_variant	1.35892	0	0	1	1	1.90633e-71	1.18192e-69	45	41	4	9620	2520	0.911111	0.0888889	0.792422	0.0160094	0.999584	0.787788	0.975247	0.024753	0.212212	0.785096	0.799607	0.0115125	0.0216564	0.998936	0.999887	Assoc w R	1.43723	0	0	1	1	3.4826e-175	3.97514e-173	106	99	7	21534	5450	0.933962	0.0660377	0.798028	0.0178411	0.999675	0.868662	0.973039	0.0269608	0.131338	0.793188	0.802805	0.0145234	0.0216786	0.999331	0.999869	Assoc w R	1) Assoc w R	Both Assoc w R	1) Assoc w R	1) Assoc w R	1) Assoc w R	1) Assoc w R
Levofloxacin	gyrA	gyrA_p.Gly88Cys	missense_variant	1.27011	0	0	1	1	8.65043e-37	4.69286e-35	19	19	0	9624	2542	1	0	0.791057	0.00741898	1	0.823533	1	0	0.176467	0.783722	0.798252	0.00447245	0.0115615	0.999617	1	Assoc w R	1.30155	0	0	1	1	1.38877e-87	1.38703e-85	46	45	1	21540	5504	0.978261	0.0217391	0.79648	0.00810957	0.999954	0.884728	0.99945	0.000550236	0.115272	0.791631	0.801265	0.00592115	0.0108364	0.999741	0.999999	Assoc w R	1) Assoc w R	Both Assoc w R	1) Assoc w R	1) Assoc w R	1) Assoc w R	1) Assoc w R
Levofloxacin	gyrA	gyrA_p.Gly668Asp	missense_variant	1.13685	0.003	0.0230476	0.997	1	0.043557	0.350069	10725	2342	8383	1241	219	0.218368	0.781632	0.85	0.914487	0.128948	0.21058	0.22631	0.77369	0.78942	0.83064	0.86794	0.902981	0.925034	0.122314	0.135809	Uncertain	1.26798	0	0	1	1	2.51583e-05	0.00071791	24617	5197	19420	2121	352	0.211114	0.788886	0.857663	0.936565	0.0984634	0.20603	0.216266	0.783734	0.79397	0.843267	0.871206	0.929829	0.942838	0.0945158	0.10252	Uncertain	3) Uncertain significance	Both Uncertain	5) Not assoc w R	5) Not assoc w R	3) Uncertain significance	3) Uncertain significance
Levofloxacin	gyrB	gyrB_p.Asp461Asn	missense_variant	1.21216	0	0	1	1	2.37943e-26	1.14741e-24	31	22	9	9615	2539	0.709677	0.290323	0.791098	0.00859039	0.999065	0.519639	0.857771	0.142229	0.480361	0.78376	0.798296	0.00539116	0.0129772	0.998226	0.999572	Assoc w R	1.21137	0	0	1	1	8.55113e-48	6.83235e-46	61	42	19	21522	5507	0.688525	0.311475	0.796256	0.00756893	0.999118	0.557063	0.800966	0.199034	0.442937	0.791404	0.801044	0.00546031	0.0102174	0.998623	0.999469	Assoc w R	1) Assoc w R	Both Assoc w R	1) Assoc w R	1) Assoc w R	1) Assoc w R	1) Assoc w R
Levofloxacin	gyrB	gyrB_p.Asp461His	missense_variant	1.19167	0	0	1	1	4.4186e-17	1.47513e-15	19	16	3	9621	2545	0.842105	0.157895	0.79081	0.00624756	0.999688	0.604215	0.966174	0.0338262	0.395785	0.783473	0.798009	0.00357511	0.0101259	0.999089	0.999936	Assoc w R	1.15091	0	0	1	1	9.04543e-22	5.16236e-20	22	19	3	21538	5530	0.863636	0.136364	0.7957	0.00342404	0.999861	0.650878	0.970944	0.0290559	0.349122	0.790846	0.800489	0.00206272	0.00534192	0.999593	0.999971	Assoc w R	1) Assoc w R	Both Assoc w R	1) Assoc w R	2) Assoc w R - Interim	1) Assoc w R	1) Assoc w R
Levofloxacin	gyrB	gyrB_p.Asn499Asp	missense_variant	1.15382	0	0	0.998	1	2.00762e-13	5.80872e-12	15	10	5	9619	2551	0.666667	0.333333	0.790386	0.00390472	0.99948	0.383804	0.881759	0.118241	0.616196	0.783045	0.797589	0.00187401	0.00716917	0.998788	0.999831	Assoc w R	1.14902	0	0	1	1	7.8033e-27	5.1957e-25	26	19	7	21534	5530	0.730769	0.269231	0.79567	0.00342404	0.999675	0.522125	0.884268	0.115732	0.477875	0.790816	0.80046	0.00206272	0.00534192	0.999331	0.999869	Assoc w R	1) Assoc w R	Both Assoc w R	1) Assoc w R	1) Assoc w R	1) Assoc w R	1) Assoc w R
Levofloxacin	gyrB	gyrB_p.Glu501Asp	missense_variant	1.03523	0.054	0.269443	0.844	1	0.0682941	0.502367	37	18	19	9605	2543	0.486486	0.513514	0.790665	0.0070285	0.998026	0.319214	0.656003	0.343997	0.680786	0.78332	0.797871	0.0041707	0.0110854	0.996919	0.998811	Uncertain	1.14427	0	0	1	1	1.80117e-17	9.59423e-16	78	44	34	21507	5505	0.564103	0.435897	0.796202	0.00792936	0.998422	0.447048	0.676142	0.323858	0.552952	0.791348	0.800992	0.00576722	0.0106303	0.997795	0.998907	Assoc w R	2) Assoc w R - Interim	Upgrade to Interim	3) Uncertain significance	2) Assoc w R - Interim	2) Assoc w R - Interim	2) Assoc w R - Interim
Levofloxacin	gyrB	gyrB_p.Ser447Phe	missense_variant	1.15805	0	0	1	1	2.39748e-17	8.6709e-16	27	15	12	9612	2546	0.555556	0.444444	0.790591	0.00585709	0.998753	0.353264	0.745201	0.254799	0.646736	0.783248	0.797794	0.00328176	0.009642	0.997823	0.999356	Assoc w R	1.13946	0	0	1	1	9.07281e-23	5.57629e-21	40	21	19	21522	5528	0.525	0.475	0.795638	0.00378447	0.999118	0.36128	0.68488	0.31512	0.63872	0.790782	0.80043	0.00234412	0.00577917	0.998623	0.999469	Assoc w R	1) Assoc w R	Both Assoc w R	1) Assoc w R	2) Assoc w R - Interim	1) Assoc w R	1) Assoc w R
Levofloxacin	gyrA	gyrA_p.Asp89Asn	missense_variant	1.1586	0	0	1	1	1.66996e-17	6.58877e-16	18	13	5	9619	2548	0.722222	0.277778	0.790581	0.00507614	0.99948	0.465198	0.903051	0.0969492	0.534802	0.783241	0.797782	0.00270552	0.00866472	0.998788	0.999831	Assoc w R	1.13638	0	0	1	1	7.3166e-28	5.31451e-26	29	20	9	21532	5529	0.689655	0.310345	0.795684	0.00360425	0.999582	0.491677	0.847154	0.152846	0.508323	0.79083	0.800474	0.00220292	0.00556101	0.999207	0.999809	Assoc w R	1) Assoc w R	Both Assoc w R	1) Assoc w R	1) Assoc w R	1) Assoc w R	1) Assoc w R
Levofloxacin	gyrB	gyrB_p.Asn499Thr	missense_variant	1.15216	0	0	1	1	3.60409e-14	1.11727e-12	19	12	7	9617	2549	0.631579	0.368421	0.790482	0.00468567	0.999273	0.383578	0.837114	0.162886	0.616422	0.78314	0.797684	0.00242343	0.0081706	0.998502	0.999708	Assoc w R	1.1296	0	0	1	1	2.35776e-14	1.1774e-12	43	29	14	21527	5520	0.674419	0.325581	0.795911	0.00522617	0.99935	0.51456	0.809237	0.190763	0.48544	0.791057	0.800701	0.00350276	0.00749709	0.99891	0.999645	Assoc w R	1) Assoc w R	Both Assoc w R	1) Assoc w R	1) Assoc w R	1) Assoc w R	1) Assoc w R
Levofloxacin	gyrB	gyrB_p.Arg446Cys	missense_variant	1.13715	0	0	0.995	1	3.73299e-12	1.01257e-10	22	12	10	9614	2549	0.545455	0.454545	0.79043	0.00468567	0.998961	0.322105	0.756138	0.243862	0.677895	0.783087	0.797634	0.00242343	0.0081706	0.99809	0.999502	Assoc w R	1.10903	0	0	1	1	8.29984e-14	3.90092e-12	41	17	24	21517	5532	0.414634	0.585366	0.795482	0.00306362	0.998886	0.263168	0.578904	0.421096	0.736832	0.790625	0.800276	0.00178565	0.00490063	0.998343	0.999286	Assoc w R	1) Assoc w R	Both Assoc w R	3) Uncertain significance	3) Uncertain significance	1) Assoc w R	1) Assoc w R
Levofloxacin	gyrB	gyrB_p.Ala504Val	missense_variant	1.14215	0	0	0.997	1	1.30296e-07	3.14158e-06	27	21	6	9618	2540	0.777778	0.222222	0.791084	0.00819992	0.999377	0.577417	0.913783	0.0862169	0.422583	0.783747	0.798281	0.00508284	0.0125073	0.998644	0.999771	Assoc w R	1.10599	0	0	1	1	5.69319e-08	2.39414e-06	39	29	10	21531	5520	0.74359	0.25641	0.795941	0.00522617	0.999536	0.578726	0.869623	0.130377	0.421274	0.791088	0.80073	0.00350276	0.00749709	0.999146	0.999777	Assoc w R	1) Assoc w R	Both Assoc w R	3) Uncertain significance	2) Assoc w R - Interim	1) Assoc w R	1) Assoc w R
Levofloxacin	gyrA	gyrA_p.Asp89Gly	missense_variant	1.08617	0	0	1	1	0.000904263	0.0145352	3	3	0	9624	2558	1	0	0.790018	0.00117142	1	0.292402	1	0	0.707598	0.782675	0.797222	0.00024164	0.00341953	0.999617	1	Uncertain	1.09433	0	0	1	1	6.24785e-06	0.000208001	7	6	1	21540	5543	0.857143	0.142857	0.795333	0.00108128	0.999954	0.421277	0.99639	0.0036103	0.578723	0.790478	0.800125	0.000396909	0.00235199	0.999741	0.999999	Assoc w R	2) Assoc w R - Interim	Upgrade to Interim	3) Uncertain significance	3) Uncertain significance	2) Assoc w R - Interim	2) Assoc w R - Interim
Levofloxacin	gyrB	gyrB_p.Thr500Asn	missense_variant	1.08874	0	0	0.969	1	0.00218229	0.0301473	15	10	5	9619	2551	0.666667	0.333333	0.790386	0.00390472	0.99948	0.383804	0.881759	0.118241	0.616196	0.783045	0.797589	0.00187401	0.00716917	0.998788	0.999831	Assoc w R	1.09332	0	0	1	1	1.78995e-06	6.50076e-05	33	18	15	21526	5531	0.545455	0.454545	0.79558	0.00324383	0.999304	0.363507	0.718934	0.281066	0.636493	0.790724	0.800371	0.0019236	0.00512182	0.998852	0.99961	Assoc w R	1) Assoc w R	Both Assoc w R	3) Uncertain significance	3) Uncertain significance	1) Assoc w R	1) Assoc w R
Levofloxacin	gyrA	gyrA_p.Gly88Ala	missense_variant	1.09858	0	0	1	1	1.10911e-05	0.000218798	9	6	3	9621	2555	0.666667	0.333333	0.790161	0.00234283	0.999688	0.299295	0.925145	0.0748546	0.700705	0.782818	0.797365	0.000860249	0.00509234	0.999089	0.999936	Assoc w R	1.09285	0	0	0.996	1	2.54618e-08	1.13022e-06	26	12	14	21527	5537	0.461538	0.538462	0.795411	0.00216255	0.99935	0.265871	0.666292	0.333708	0.734129	0.790555	0.800204	0.00111791	0.00377449	0.99891	0.999645	Assoc w R	1) Assoc w R	Both Assoc w R	3) Uncertain significance	2) Assoc w R - Interim	1) Assoc w R	1) Assoc w R
Levofloxacin	gyrA	gyrA_p.His70Arg	missense_variant	1.10968	0	0	1	1	7.98765e-08	2.0392e-06	7	6	1	9623	2555	0.857143	0.142857	0.790195	0.00234283	0.999896	0.421277	0.99639	0.0036103	0.578723	0.782854	0.797398	0.000860249	0.00509234	0.999421	0.999997	Assoc w R	1.09108	0	0	0.966	1	1.56369e-07	6.24694e-06	15	12	3	21538	5537	0.8	0.2	0.795494	0.00216255	0.999861	0.519109	0.956688	0.043312	0.480891	0.79064	0.800285	0.00111791	0.00377449	0.999593	0.999971	Assoc w R	1) Assoc w R	Both Assoc w R	3) Uncertain significance	3) Uncertain significance	1) Assoc w R	1) Assoc w R
Levofloxacin	gyrA	gyrA_p.Gly729Arg	missense_variant	0.986629	0.427	0.82	0.524	0.75481	0.917949	0.991179	4	0	4	9620	2561	0	1	0.789755	0	0.999584	0	0.602365	0.397635	1	0.782408	0.796962	0	0.00143937	0.998936	0.999887	Uncertain	1.08355	0	0	1	1	0.00277716	0.041867	10	1	9	21532	5548	0.1	0.9	0.795126	0.000180213	0.999582	0.00252858	0.445016	0.554984	0.997471	0.790268	0.799919	4.56258e-06	0.00100367	0.999207	0.999809	Uncertain	3) Uncertain significance	Both Uncertain	3) Uncertain significance	3) Uncertain significance	3) Uncertain significance	3) Uncertain significance
Levofloxacin	gyrA	gyrA_p.Ala74Ser	missense_variant	1.06793	0.001	0.00864286	0.999	1	0.00537013	0.0598321	4	3	1	9623	2558	0.75	0.25	0.790001	0.00117142	0.999896	0.19412	0.993691	0.00630946	0.80588	0.782658	0.797205	0.00024164	0.00341953	0.999421	0.999997	Uncertain	1.08086	0.001	0.0103537	0.974	1	1.11872e-05	0.000331058	10	8	2	21539	5541	0.8	0.2	0.795384	0.0014417	0.999907	0.443905	0.974789	0.0252107	0.556095	0.790529	0.800175	0.000622623	0.00283874	0.999665	0.999989	Assoc w R	2) Assoc w R - Interim	Upgrade to Interim	3) Uncertain significance	3) Uncertain significance	2) Assoc w R - Interim	2) Assoc w R - Interim
Levofloxacin	gyrA	gyrA_c.2265C>T	synonymous_variant	0.950634	0.012	0.106143	0.981	1	0.690777	1	23	0	23	9594	2561	0	1	0.789305	0	0.997608	0	0.148185	0.851815	1	0.781945	0.796526	0	0.00143937	0.996414	0.998483	Uncertain	1.07862	0.009	0.0980156	0.979	1	0.0154334	0.276642	27	1	26	21488	5547	0.037037	0.962963	0.794822	0.000180245	0.998791	0.000937257	0.189706	0.810294	0.999063	0.789958	0.799622	4.5634e-06	0.00100385	0.99823	0.99921	Uncertain	3) Uncertain significance	Both Uncertain	3) Uncertain significance	4) Not assoc w R - Interim	3) Uncertain significance	4) Not assoc w R - Interim
Levofloxacin	gyrA	gyrA_p.Ala288Asp	missense_variant	1.08136	0	0	0.989	1	0.0236376	0.233152	20	8	12	9612	2553	0.4	0.6	0.790136	0.00312378	0.998753	0.19119	0.639457	0.360543	0.80881	0.782789	0.797343	0.00134956	0.00614577	0.997823	0.999356	Uncertain	1.07802	0	0	0.999	1	7.60097e-05	0.00189787	32	13	19	21522	5536	0.40625	0.59375	0.795402	0.00234276	0.999118	0.236984	0.593551	0.406449	0.763016	0.790546	0.800196	0.00124799	0.00400287	0.998623	0.999469	Uncertain	3) Uncertain significance	Both Uncertain	3) Uncertain significance	3) Uncertain significance	3) Uncertain significance	3) Uncertain significance
Levofloxacin	gyrB	gyrB_p.Asn499Ile	missense_variant	1.13166	0	0	1	1	2.11544e-07	4.8321e-06	4	4	0	9624	2557	1	0	0.790083	0.00156189	1	0.397635	1	0	0.602365	0.782741	0.797286	0.000425721	0.00399419	0.999617	1	Uncertain	1.07531	0	0	0.977	1	3.28994e-06	0.00011429	6	5	1	21540	5544	0.833333	0.166667	0.795304	0.000901063	0.999954	0.358765	0.995789	0.00421074	0.641235	0.790448	0.800095	0.000292635	0.00210152	0.999741	0.999999	Assoc w R	2) Assoc w R - Interim	Upgrade to Interim	3) Uncertain significance	3) Uncertain significance	2) Assoc w R - Interim	2) Assoc w R - Interim
Levofloxacin	gyrB	gyrB_p.Ser274Arg	missense_variant	1.10355	0	0	0.989	1	0.000529216	0.00956999	20	8	12	9612	2553	0.4	0.6	0.790136	0.00312378	0.998753	0.19119	0.639457	0.360543	0.80881	0.782789	0.797343	0.00134956	0.00614577	0.997823	0.999356	Uncertain	1.07464	0	0	0.991	1	0.00173829	0.0283447	22	8	14	21527	5541	0.363636	0.636364	0.795293	0.0014417	0.99935	0.171979	0.593423	0.406577	0.828021	0.790437	0.800087	0.000622623	0.00283874	0.99891	0.999645	Uncertain	3) Uncertain significance	Both Uncertain	3) Uncertain significance	3) Uncertain significance	3) Uncertain significance	3) Uncertain significance
Levofloxacin	gyrA	gyrA_p.Lys636Thr	missense_variant	1.09584	0	0	0.998	1	0.00355745	0.0428871	41	20	21	9603	2541	0.487805	0.512195	0.790761	0.00780945	0.997818	0.328779	0.648658	0.351342	0.671221	0.783416	0.797966	0.00477655	0.0120354	0.996666	0.998649	Assoc w R	1.07304	0	0	1	1	0.000893857	0.0178548	42	20	22	21519	5529	0.47619	0.52381	0.795586	0.00360425	0.998979	0.320041	0.635822	0.364178	0.679959	0.79073	0.800378	0.00220292	0.00556101	0.998454	0.99936	Assoc w R	1) Assoc w R	Both Assoc w R	3) Uncertain significance	3) Uncertain significance	1) Assoc w R	1) Assoc w R
Levofloxacin	gyrB	gyrB_p.Ser447Tyr	missense_variant	1.09052	0	0	1	1	8.87758e-06	0.00018347	7	3	4	9620	2558	0.428571	0.571429	0.789949	0.00117142	0.999584	0.0989883	0.815948	0.184052	0.901012	0.782604	0.797155	0.00024164	0.00341953	0.998936	0.999887	Uncertain	1.07214	0	0	0.894	1	3.18442e-07	1.21159e-05	10	4	6	21535	5545	0.4	0.6	0.795236	0.000720851	0.999721	0.121552	0.737622	0.262378	0.878448	0.79038	0.800029	0.000196441	0.00184463	0.999394	0.999898	Uncertain	3) Uncertain significance	Both Uncertain	3) Uncertain significance	3) Uncertain significance	3) Uncertain significance	3) Uncertain significance
Levofloxacin	gyrB	gyrB_p.Asn499Lys	missense_variant	1.06791	0.002	0.0166897	0.936	1	0.00537662	0.0598321	5	3	2	9622	2558	0.6	0.4	0.789984	0.00117142	0.999792	0.146633	0.947255	0.052745	0.853367	0.78264	0.797188	0.00024164	0.00341953	0.99925	0.999975	Uncertain	1.06798	0	0	0.939	1	4.29804e-05	0.00118418	8	6	2	21539	5543	0.75	0.25	0.795325	0.00108128	0.999907	0.349144	0.968146	0.031854	0.650856	0.79047	0.800117	0.000396909	0.00235199	0.999665	0.999989	Assoc w R	2) Assoc w R - Interim	Upgrade to Interim	3) Uncertain significance	3) Uncertain significance	2) Assoc w R - Interim	2) Assoc w R - Interim
Levofloxacin	gyrA	gyrA_c.2487C>T	synonymous_variant	1.01076	0.347	0.820208	0.034	0.0639544	0.852253	1	2	1	1	9616	2560	0.5	0.5	0.78975	0.000390472	0.999896	0.0125791	0.987421	0.0125791	0.987421	0.782403	0.796959	9.88586e-06	0.00217363	0.999421	0.999997	Uncertain	1.06793	0	0	0.918	1	0.0101387	0.203623	11	7	4	21510	5541	0.636364	0.363636	0.795165	0.00126172	0.999814	0.307905	0.890737	0.109263	0.692095	0.790305	0.799961	0.000507421	0.00259788	0.999524	0.999949	Uncertain	3) Uncertain significance	Both Uncertain	3) Uncertain significance	4) Not assoc w R - Interim	3) Uncertain significance	4) Not assoc w R - Interim
Levofloxacin	gyrA	gyrA_p.Ile707Val	missense_variant																													1.06424	0	0	1	1	1.00714e-05	0.000309502	2	2	0	21541	5547	1	0	0.795223	0.000360425	1	0.158114	1	0	0.841886	0.790367	0.800015	4.36522e-05	0.00130137	0.999829	1	Uncertain	3) Uncertain significance	ALL Evidence Only	3) Uncertain significance	3) Uncertain significance	3) Uncertain significance	3) Uncertain significance
Levofloxacin	gyrA	gyrA_c.1842T>C	synonymous_variant	1.03784	0.21	0.733004	0.547	0.718058	0.493412	1	615	42	573	9044	2519	0.0682927	0.931707	0.78215	0.0163998	0.940418	0.0496592	0.0911936	0.908806	0.950341	0.774512	0.789645	0.0118445	0.0221038	0.9355	0.945067	Uncertain	1.06094	0.145	0.825368	0.712	0.82918	0.320993	0.910539	1758	111	1647	19867	5437	0.0631399	0.93686	0.785133	0.0200072	0.923445	0.0522233	0.0755409	0.924459	0.947777	0.78002	0.79018	0.0164867	0.0240444	0.919812	0.926964	Uncertain	3) Uncertain significance	Both Uncertain	5) Not assoc w R	5) Not assoc w R	3) Uncertain significance	3) Uncertain significance
Levofloxacin	gyrB	gyrB_p.Thr500Ala	missense_variant	1.0659	0.001	0.00864286	0.839	1	0.0250609	0.235028	9	6	3	9621	2555	0.666667	0.333333	0.790161	0.00234283	0.999688	0.299295	0.925145	0.0748546	0.700705	0.782818	0.797365	0.000860249	0.00509234	0.999089	0.999936	Uncertain	1.05532	0	0	0.982	1	0.012712	0.166507	17	10	7	21534	5539	0.588235	0.411765	0.795405	0.00180213	0.999675	0.329247	0.815563	0.184437	0.670753	0.79055	0.800197	0.000864517	0.00331167	0.999331	0.999869	Uncertain	3) Uncertain significance	Both Uncertain	3) Uncertain significance	3) Uncertain significance	3) Uncertain significance	3) Uncertain significance
Levofloxacin	gyrA	gyrA_c.-34C>T	upstream_gene_variant	1.05152	0.142	0.548787	0.745	0.964118	0.280879	0.991179	132	13	119	9505	2548	0.0984848	0.901515	0.7886	0.00507614	0.987635	0.0534887	0.162523	0.837477	0.946511	0.7812	0.795861	0.00270552	0.00866472	0.985222	0.989746	Uncertain	1.05514	0.099	0.535357	0.801	0.948464	0.256246	0.975292	452	39	413	21128	5510	0.0862832	0.913717	0.793153	0.00702829	0.980827	0.0620745	0.116064	0.883936	0.937926	0.788238	0.798003	0.00500244	0.00959551	0.978907	0.982617	Uncertain	3) Uncertain significance	Both Uncertain	5) Not assoc w R	5) Not assoc w R	3) Uncertain significance	3) Uncertain significance
Levofloxacin	gyrB	gyrB_p.Ser661Thr	missense_variant	1.07909	0.004	0.03025	0.968	1	0.0190687	0.197043	10	7	3	9621	2554	0.7	0.3	0.790226	0.00273331	0.999688	0.347547	0.93326	0.0667395	0.652453	0.782884	0.797429	0.00109962	0.0056235	0.999089	0.999936	Uncertain	1.05444	0.093	0.506135	0.814	0.95851	0.215015	0.975292	116	14	102	21439	5535	0.12069	0.87931	0.794802	0.00252298	0.995265	0.0675788	0.1942	0.8058	0.932421	0.789933	0.799608	0.00138	0.00422951	0.994255	0.996137	Uncertain	3) Uncertain significance	Both Uncertain	3) Uncertain significance	3) Uncertain significance	3) Uncertain significance	3) Uncertain significance
Levofloxacin	gyrA	gyrA_c.2022C>G	synonymous_variant	1.01527	0.209	0.733004	0	0	0.745205	1	1	1	0	9617	2560	1	0	0.789768	0.000390472	1	0.025	1	0	0.975	0.78242	0.796976	9.88586e-06	0.00217363	0.999616	1	Uncertain	1.05435	0	0	1	1	0.00106896	0.0326517	2	2	0	21514	5546	1	0	0.795048	0.00036049	1	0.158114	1	0	0.841886	0.790188	0.799844	4.366e-05	0.0013016	0.999829	1	Uncertain	3) Uncertain significance	Both Uncertain	3) Uncertain significance	4) Not assoc w R - Interim	3) Uncertain significance	4) Not assoc w R - Interim
Levofloxacin	gyrB	gyrB_p.Val427Met	missense_variant	1.07883	0	0	1	1	1.78701e-05	0.000337201	5	3	2	9622	2558	0.6	0.4	0.789984	0.00117142	0.999792	0.146633	0.947255	0.052745	0.853367	0.78264	0.797188	0.00024164	0.00341953	0.99925	0.999975	Uncertain	1.05403	0.001	0.0103537	0.973	1	7.9592e-06	0.000254376	5	3	2	21539	5546	0.6	0.4	0.795237	0.000540638	0.999907	0.146633	0.947255	0.052745	0.853367	0.790381	0.80003	0.000111506	0.00157915	0.999665	0.999989	Uncertain	3) Uncertain significance	Both Uncertain	3) Uncertain significance	3) Uncertain significance	3) Uncertain significance	3) Uncertain significance
Levofloxacin	gyrA	gyrA_p.Asp94Phe	missense_variant	1.04946	0	0	1	1	0.00433164	0.050809	1	1	0	9624	2560	1	0	0.789888	0.000390472	1	0.025	1	0	0.975	0.782545	0.797093	9.88586e-06	0.00217363	0.999617	1	Uncertain	1.0534	0	0	1	1	5.72248e-05	0.00152409	2	2	0	21541	5547	1	0	0.795223	0.000360425	1	0.158114	1	0	0.841886	0.790367	0.800015	4.36522e-05	0.00130137	0.999829	1	Uncertain	3) Uncertain significance	Both Uncertain	3) Uncertain significance	3) Uncertain significance	3) Uncertain significance	3) Uncertain significance
Levofloxacin	gyrB	gyrB_p.Ala504Thr	missense_variant	1.06771	0.002	0.0166897	0.92	1	0.0259985	0.235028	11	8	3	9621	2553	0.727273	0.272727	0.790291	0.00312378	0.999688	0.390257	0.939782	0.0602177	0.609743	0.782949	0.797493	0.00134956	0.00614577	0.999089	0.999936	Uncertain	1.05256	0	0	0.969	1	0.0624997	0.624216	18	13	5	21536	5536	0.722222	0.277778	0.795508	0.00234276	0.999768	0.465198	0.903051	0.0969492	0.534802	0.790654	0.800299	0.00124799	0.00400287	0.999458	0.999925	Uncertain	3) Uncertain significance	Both Uncertain	3) Uncertain significance	3) Uncertain significance	3) Uncertain significance	3) Uncertain significance
Levofloxacin	gyrA	gyrA_p.Ala90Trp	missense_variant	1.06722	0	0	1	1	0.000724794	0.0125824	1	1	0	9624	2560	1	0	0.789888	0.000390472	1	0.025	1	0	0.975	0.782545	0.797093	9.88586e-06	0.00217363	0.999617	1	Uncertain	1.04999	0	0	1	1	0.000768862	0.0161663	1	1	0	21541	5548	1	0	0.795194	0.000180213	1	0.025	1	0	0.975	0.790338	0.799986	4.56258e-06	0.00100367	0.999829	1	Uncertain	3) Uncertain significance	Both Uncertain	3) Uncertain significance	3) Uncertain significance	3) Uncertain significance	3) Uncertain significance
Levofloxacin	gyrB	gyrB_p.Arg446His	missense_variant	1.03628	0.033	0.185721	0.566	0.805718	0.0549464	0.425835	4	1	3	9621	2560	0.25	0.75	0.789837	0.000390472	0.999688	0.00630946	0.80588	0.19412	0.993691	0.782491	0.797043	9.88586e-06	0.00217363	0.999089	0.999936	Uncertain	1.0478	0	0	0.955	1	0.00166723	0.0277524	13	3	10	21531	5546	0.230769	0.769231	0.795177	0.000540638	0.999536	0.0503811	0.538132	0.461868	0.949619	0.79032	0.79997	0.000111506	0.00157915	0.999146	0.999777	Uncertain	3) Uncertain significance	Both Uncertain	3) Uncertain significance	3) Uncertain significance	3) Uncertain significance	3) Uncertain significance
Levofloxacin	gyrA	gyrA_p.Pro108Ser	missense_variant	1.08166	0	0	1	1	8.32032e-06	0.000180551	2	2	0	9624	2559	1	0	0.789953	0.000780945	1	0.158114	1	0	0.841886	0.78261	0.797158	9.45901e-05	0.00281817	0.999617	1	Uncertain	1.04768	0	0	0.751	0.901837	0.000742506	0.0160341	6	2	4	21537	5547	0.333333	0.666667	0.795193	0.000360425	0.999814	0.0432719	0.777222	0.222778	0.956728	0.790337	0.799986	4.36522e-05	0.00130137	0.999525	0.999949	Uncertain	3) Uncertain significance	Both Uncertain	3) Uncertain significance	3) Uncertain significance	3) Uncertain significance	3) Uncertain significance
Levofloxacin	gyrA	gyrA_c.1824C>T	synonymous_variant	1.01522	0.317	0.820208	0.042	0.078803	0.79007	1	3	1	2	9615	2560	0.333333	0.666667	0.789733	0.000390472	0.999792	0.00840376	0.905701	0.0942993	0.991596	0.782385	0.796943	9.88586e-06	0.00217363	0.999249	0.999975	Uncertain	1.04729	0.001	0.01394	0.919	1	0.0110793	0.218978	12	3	9	21505	5545	0.25	0.75	0.795009	0.000540735	0.999582	0.0548606	0.571858	0.428142	0.945139	0.790148	0.799807	0.000111527	0.00157944	0.999206	0.999809	Uncertain	3) Uncertain significance	Both Uncertain	3) Uncertain significance	4) Not assoc w R - Interim	3) Uncertain significance	4) Not assoc w R - Interim
Levofloxacin	gyrB	gyrB_p.Gly512Arg	missense_variant	1.04864	0.036	0.198	0.911	1	0.174906	0.991179	45	20	25	9599	2541	0.444444	0.555556	0.790692	0.00780945	0.997402	0.296444	0.600027	0.399973	0.703556	0.783345	0.797899	0.00477655	0.0120354	0.996168	0.998318	Uncertain	1.04663	0.002	0.0197442	0.989	1	0.0737266	0.70128	57	24	33	21508	5525	0.421053	0.578947	0.79562	0.0043251	0.998468	0.291434	0.559161	0.440839	0.708566	0.790763	0.800414	0.00277308	0.00642862	0.997849	0.998945	Uncertain	3) Uncertain significance	Both Uncertain	3) Uncertain significance	3) Uncertain significance	3) Uncertain significance	3) Uncertain significance
Levofloxacin	gyrA	gyrA_p.Asp94Val	missense_variant	1.04231	0.027	0.157446	0.476	0.706699	0.0628345	0.470175	3	2	1	9623	2559	0.666667	0.333333	0.789936	0.000780945	0.999896	0.0942993	0.991596	0.00840376	0.905701	0.782592	0.797141	9.45901e-05	0.00281817	0.999421	0.999997	Uncertain	1.04566	0	0	0.666	0.825451	0.000447857	0.00993994	4	3	1	21540	5546	0.75	0.25	0.795245	0.000540638	0.999954	0.19412	0.993691	0.00630946	0.80588	0.790389	0.800037	0.000111506	0.00157915	0.999741	0.999999	Uncertain	3) Uncertain significance	Both Uncertain	3) Uncertain significance	3) Uncertain significance	3) Uncertain significance	3) Uncertain significance
Levofloxacin	gyrA	gyrA_c.1323G>T	synonymous_variant	1.02425	0.287	0.820208	0.347	0.521905	0.812878	1	4	1	3	9614	2560	0.25	0.75	0.789716	0.000390472	0.999688	0.00630946	0.80588	0.19412	0.993691	0.782367	0.796926	9.88586e-06	0.00217363	0.999089	0.999936	Uncertain	1.0439	0.196	0.825368	0.727	0.843126	0.515554	0.910539	12	2	10	21504	5546	0.166667	0.833333	0.794972	0.00036049	0.999535	0.0208625	0.484138	0.515862	0.979137	0.790111	0.79977	4.366e-05	0.0013016	0.999145	0.999777	Uncertain	3) Uncertain significance	Both Uncertain	3) Uncertain significance	4) Not assoc w R - Interim	3) Uncertain significance	4) Not assoc w R - Interim
Levofloxacin	gyrA	gyrA_p.Leu812Val	missense_variant	1.05894	0	0	1	1	0.00197855	0.0286231	1	1	0	9624	2560	1	0	0.789888	0.000390472	1	0.025	1	0	0.975	0.782545	0.797093	9.88586e-06	0.00217363	0.999617	1	Uncertain	1.04333	0	0	1	1	0.00122179	0.02381	1	1	0	21541	5548	1	0	0.795194	0.000180213	1	0.025	1	0	0.975	0.790338	0.799986	4.56258e-06	0.00100367	0.999829	1	Uncertain	3) Uncertain significance	Both Uncertain	3) Uncertain significance	3) Uncertain significance	3) Uncertain significance	3) Uncertain significance
Levofloxacin	gyrB	gyrB_p.Pro578Ser	missense_variant																													1.04297	0	0	1	1	0.00139739	0.0259654	1	1	0	21541	5548	1	0	0.795194	0.000180213	1	0.025	1	0	0.975	0.790338	0.799986	4.56258e-06	0.00100367	0.999829	1	Uncertain	3) Uncertain significance	ALL Evidence Only	3) Uncertain significance	3) Uncertain significance	3) Uncertain significance	3) Uncertain significance
Levofloxacin	gyrB	gyrB_p.Pro243Ser	missense_variant																													1.04292	0	0	1	1	0.00143837	0.0261195	1	1	0	21541	5548	1	0	0.795194	0.000180213	1	0.025	1	0	0.975	0.790338	0.799986	4.56258e-06	0.00100367	0.999829	1	Uncertain	3) Uncertain significance	ALL Evidence Only	3) Uncertain significance	3) Uncertain significance	3) Uncertain significance	3) Uncertain significance
Levofloxacin	gyrB	gyrB_p.Thr664Ile	missense_variant																													1.04289	0.001	0.0103537	0.614	0.773421	0.000424363	0.00968761	4	2	2	21539	5547	0.5	0.5	0.795208	0.000360425	0.999907	0.067586	0.932414	0.067586	0.932414	0.790352	0.8	4.36522e-05	0.00130137	0.999665	0.999989	Uncertain	3) Uncertain significance	ALL Evidence Only	3) Uncertain significance	3) Uncertain significance	3) Uncertain significance	3) Uncertain significance
Levofloxacin	gyrB	gyrB_p.Arg553Gly	missense_variant																													1.04287	0	0	1	1	0.00149609	0.0265639	1	1	0	21541	5548	1	0	0.795194	0.000180213	1	0.025	1	0	0.975	0.790338	0.799986	4.56258e-06	0.00100367	0.999829	1	Uncertain	3) Uncertain significance	ALL Evidence Only	3) Uncertain significance	3) Uncertain significance	3) Uncertain significance	3) Uncertain significance
Levofloxacin	gyrA	gyrA_p.Arg309Trp	missense_variant	1.0548	0	0	1	1	0.0024727	0.0325197	1	1	0	9624	2560	1	0	0.789888	0.000390472	1	0.025	1	0	0.975	0.782545	0.797093	9.88586e-06	0.00217363	0.999617	1	Uncertain	1.04286	0	0	1	1	0.0013378	0.0254501	1	1	0	21541	5548	1	0	0.795194	0.000180213	1	0.025	1	0	0.975	0.790338	0.799986	4.56258e-06	0.00100367	0.999829	1	Uncertain	3) Uncertain significance	Both Uncertain	3) Uncertain significance	3) Uncertain significance	3) Uncertain significance	3) Uncertain significance
Levofloxacin	gyrA	gyrA_p.Val596Met	missense_variant																													1.0428	0	0	1	1	0.0016005	0.0272085	1	1	0	21541	5548	1	0	0.795194	0.000180213	1	0.025	1	0	0.975	0.790338	0.799986	4.56258e-06	0.00100367	0.999829	1	Uncertain	3) Uncertain significance	ALL Evidence Only	3) Uncertain significance	3) Uncertain significance	3) Uncertain significance	3) Uncertain significance
Levofloxacin	gyrB	gyrB_c.942C>A	synonymous_variant	1.05502	0	0	1	1	0.00346803	0.0649553	1	1	0	9617	2560	1	0	0.789768	0.000390472	1	0.025	1	0	0.975	0.78242	0.796976	9.88586e-06	0.00217363	0.999616	1	Uncertain	1.04262	0	0	1	1	0.00217011	0.0571889	1	1	0	21514	5547	1	0	0.795019	0.000180245	1	0.025	1	0	0.975	0.790159	0.799815	4.5634e-06	0.00100385	0.999829	1	Uncertain	3) Uncertain significance	Both Uncertain	3) Uncertain significance	4) Not assoc w R - Interim	3) Uncertain significance	4) Not assoc w R - Interim
Levofloxacin	gyrA	gyrA_p.Gln475Arg	missense_variant	1.04738	0.001	0.00864286	0.999	1	0.0150516	0.159327	1	1	0	9624	2560	1	0	0.789888	0.000390472	1	0.025	1	0	0.975	0.782545	0.797093	9.88586e-06	0.00217363	0.999617	1	Uncertain	1.04185	0	0	1	1	0.00159457	0.0272085	1	1	0	21541	5548	1	0	0.795194	0.000180213	1	0.025	1	0	0.975	0.790338	0.799986	4.56258e-06	0.00100367	0.999829	1	Uncertain	3) Uncertain significance	Both Uncertain	3) Uncertain significance	3) Uncertain significance	3) Uncertain significance	3) Uncertain significance
Levofloxacin	gyrA	gyrA_p.His490Arg	missense_variant																													1.04132	0	0	1	1	0.00238736	0.0371861	1	1	0	21541	5548	1	0	0.795194	0.000180213	1	0.025	1	0	0.975	0.790338	0.799986	4.56258e-06	0.00100367	0.999829	1	Uncertain	3) Uncertain significance	ALL Evidence Only	3) Uncertain significance	3) Uncertain significance	3) Uncertain significance	3) Uncertain significance
Levofloxacin	gyrB	gyrB_p.Arg417Cys	missense_variant	1.05331	0	0	1	1	0.00331015	0.0410459	1	1	0	9624	2560	1	0	0.789888	0.000390472	1	0.025	1	0	0.975	0.782545	0.797093	9.88586e-06	0.00217363	0.999617	1	Uncertain	1.04128	0	0	1	1	0.00242012	0.0371861	1	1	0	21541	5548	1	0	0.795194	0.000180213	1	0.025	1	0	0.975	0.790338	0.799986	4.56258e-06	0.00100367	0.999829	1	Uncertain	3) Uncertain significance	Both Uncertain	3) Uncertain significance	3) Uncertain significance	3) Uncertain significance	3) Uncertain significance
Levofloxacin	gyrA	gyrA_p.Ala689Val	missense_variant																													1.04126	0	0	1	1	0.00312452	0.0459032	1	1	0	21541	5548	1	0	0.795194	0.000180213	1	0.025	1	0	0.975	0.790338	0.799986	4.56258e-06	0.00100367	0.999829	1	Uncertain	3) Uncertain significance	ALL Evidence Only	3) Uncertain significance	3) Uncertain significance	3) Uncertain significance	3) Uncertain significance
Levofloxacin	gyrB	gyrB_p.Leu509Pro	missense_variant																													1.04117	0	0	1	1	0.00232593	0.0371684	1	1	0	21541	5548	1	0	0.795194	0.000180213	1	0.025	1	0	0.975	0.790338	0.799986	4.56258e-06	0.00100367	0.999829	1	Uncertain	3) Uncertain significance	ALL Evidence Only	3) Uncertain significance	3) Uncertain significance	3) Uncertain significance	3) Uncertain significance
Levofloxacin	gyrA	gyrA_c.1644G>A	synonymous_variant																													1.04091	0	0	1	1	0.00269438	0.0646652	1	1	0	21514	5547	1	0	0.795019	0.000180245	1	0.025	1	0	0.975	0.790159	0.799815	4.5634e-06	0.00100385	0.999829	1	Uncertain	3) Uncertain significance	ALL Evidence Only	3) Uncertain significance	4) Not assoc w R - Interim	3) Uncertain significance	4) Not assoc w R - Interim
Levofloxacin	gyrA	gyrA_p.Gly88Asp	missense_variant	1.05555	0	0	1	1	0.0026766	0.034166	1	1	0	9624	2560	1	0	0.789888	0.000390472	1	0.025	1	0	0.975	0.782545	0.797093	9.88586e-06	0.00217363	0.999617	1	Uncertain	1.03999	0	0	1	1	0.0031598	0.0459032	1	1	0	21541	5548	1	0	0.795194	0.000180213	1	0.025	1	0	0.975	0.790338	0.799986	4.56258e-06	0.00100367	0.999829	1	Uncertain	3) Uncertain significance	Both Uncertain	3) Uncertain significance	3) Uncertain significance	3) Uncertain significance	3) Uncertain significance
Levofloxacin	gyrA	gyrA_p.Ile189Val	missense_variant																													1.03962	0.06	0.35375	0.75	0.901837	0.19149	0.975292	3	1	2	21539	5548	0.333333	0.666667	0.795178	0.000180213	0.999907	0.00840376	0.905701	0.0942993	0.991596	0.790322	0.799971	4.56258e-06	0.00100367	0.999665	0.999989	Uncertain	3) Uncertain significance	ALL Evidence Only	3) Uncertain significance	3) Uncertain significance	3) Uncertain significance	3) Uncertain significance
Levofloxacin	gyrA	gyrA_c.342C>A	synonymous_variant	1.0538	0	0	1	1	0.00458146	0.0793738	1	1	0	9617	2560	1	0	0.789768	0.000390472	1	0.025	1	0	0.975	0.78242	0.796976	9.88586e-06	0.00217363	0.999616	1	Uncertain	1.03907	0	0	1	1	0.00484561	0.108542	1	1	0	21514	5547	1	0	0.795019	0.000180245	1	0.025	1	0	0.975	0.790159	0.799815	4.5634e-06	0.00100385	0.999829	1	Uncertain	3) Uncertain significance	Both Uncertain	3) Uncertain significance	4) Not assoc w R - Interim	3) Uncertain significance	4) Not assoc w R - Interim
Levofloxacin	gyrA	gyrA_p.Glu289Asp	missense_variant	1.02377	0.11	0.451186	0.672	0.900964	0.3376	0.991179	9	5	4	9620	2556	0.555556	0.444444	0.790079	0.00195236	0.999584	0.212009	0.863004	0.136996	0.787991	0.782735	0.797284	0.000634221	0.00455023	0.998936	0.999887	Uncertain	1.03708	0.003	0.0273871	0.946	1	0.116644	0.975292	23	15	8	21533	5534	0.652174	0.347826	0.795544	0.00270319	0.999629	0.427344	0.836236	0.163764	0.572656	0.79069	0.800336	0.00151372	0.00445459	0.999268	0.99984	Uncertain	3) Uncertain significance	Both Uncertain	3) Uncertain significance	3) Uncertain significance	3) Uncertain significance	3) Uncertain significance
Levofloxacin	gyrA	gyrA_c.1716C>G	synonymous_variant																													1.03695	0.041	0.354994	0.959	1	0.0655028	0.871641	1	1	0	21514	5547	1	0	0.795019	0.000180245	1	0.025	1	0	0.975	0.790159	0.799815	4.5634e-06	0.00100385	0.999829	1	Uncertain	3) Uncertain significance	ALL Evidence Only	3) Uncertain significance	4) Not assoc w R - Interim	3) Uncertain significance	4) Not assoc w R - Interim
Levofloxacin	gyrB	gyrB_p.Val502Phe	missense_variant	1.04458	0.105	0.438103	0.87	1	0.133836	0.89361	1	1	0	9624	2560	1	0	0.789888	0.000390472	1	0.025	1	0	0.975	0.782545	0.797093	9.88586e-06	0.00217363	0.999617	1	Uncertain	1.03654	0.039	0.2547	0.959	1	0.059782	0.60463	1	1	0	21541	5548	1	0	0.795194	0.000180213	1	0.025	1	0	0.975	0.790338	0.799986	4.56258e-06	0.00100367	0.999829	1	Uncertain	3) Uncertain significance	Both Uncertain	3) Uncertain significance	3) Uncertain significance	3) Uncertain significance	3) Uncertain significance
Levofloxacin	gyrA	gyrA_c.-32C>T	upstream_gene_variant	1.04865	0.005	0.0361194	0.905	1	0.0422199	0.345725	11	2	9	9615	2559	0.181818	0.818182	0.789798	0.000780945	0.999065	0.0228312	0.517756	0.482244	0.977169	0.78245	0.797007	9.45901e-05	0.00281817	0.998226	0.999572	Uncertain	1.03585	0.002	0.0197442	0.962	1	0.076581	0.719861	14	2	12	21529	5547	0.142857	0.857143	0.795132	0.000360425	0.999443	0.0177945	0.428129	0.571871	0.982205	0.790275	0.799926	4.36522e-05	0.00130137	0.999027	0.999712	Uncertain	3) Uncertain significance	Both Uncertain	3) Uncertain significance	3) Uncertain significance	3) Uncertain significance	3) Uncertain significance
Levofloxacin	gyrB	gyrB_c.1861T>C	synonymous_variant	1.05094	0	0	1	1	0.00426336	0.0777502	1	1	0	9617	2560	1	0	0.789768	0.000390472	1	0.025	1	0	0.975	0.78242	0.796976	9.88586e-06	0.00217363	0.999616	1	Uncertain	1.03537	0	0	1	1	0.0070704	0.155781	1	1	0	21514	5547	1	0	0.795019	0.000180245	1	0.025	1	0	0.975	0.790159	0.799815	4.5634e-06	0.00100385	0.999829	1	Uncertain	3) Uncertain significance	Both Uncertain	3) Uncertain significance	4) Not assoc w R - Interim	3) Uncertain significance	4) Not assoc w R - Interim
Levofloxacin	gyrA	gyrA_p.Thr735Ser	missense_variant	1.01335	0.209	0.607689	0	0	0.810221	0.991179	1	1	0	9624	2560	1	0	0.789888	0.000390472	1	0.025	1	0	0.975	0.782545	0.797093	9.88586e-06	0.00217363	0.999617	1	Uncertain	1.03489	0.013	0.0994324	0.514	0.68292	0.0131318	0.169231	3	2	1	21540	5547	0.666667	0.333333	0.795215	0.000360425	0.999954	0.0942993	0.991596	0.00840376	0.905701	0.79036	0.800008	4.36522e-05	0.00130137	0.999741	0.999999	Uncertain	3) Uncertain significance	Both Uncertain	3) Uncertain significance	3) Uncertain significance	3) Uncertain significance	3) Uncertain significance
Levofloxacin	gyrA	gyrA_p.Leu105Arg	missense_variant																													1.03433	0.003	0.0273871	0.593	0.754808	0.167149	0.975292	4	1	3	21538	5548	0.25	0.75	0.795171	0.000180213	0.999861	0.00630946	0.80588	0.19412	0.993691	0.790315	0.799964	4.56258e-06	0.00100367	0.999593	0.999971	Uncertain	3) Uncertain significance	ALL Evidence Only	3) Uncertain significance	3) Uncertain significance	3) Uncertain significance	3) Uncertain significance
Levofloxacin	gyrA	gyrA_c.1440C>T	synonymous_variant	1.01762	0.39	0.820208	0.226	0.383374	0.881448	1	7	1	6	9611	2560	0.142857	0.857143	0.789664	0.000390472	0.999376	0.0036103	0.578723	0.421277	0.99639	0.782314	0.796876	9.88586e-06	0.00217363	0.998643	0.999771	Uncertain	1.0343	0.281	0.825368	0.53	0.66381	0.711343	0.910539	23	2	21	21493	5546	0.0869565	0.913043	0.794889	0.00036049	0.999024	0.01071	0.280379	0.719621	0.98929	0.790026	0.799688	4.366e-05	0.0013016	0.998508	0.999396	Uncertain	3) Uncertain significance	Both Uncertain	3) Uncertain significance	4) Not assoc w R - Interim	3) Uncertain significance	4) Not assoc w R - Interim
Levofloxacin	gyrA	gyrA_p.Glu214Asp	missense_variant	1.07315	0.001	0.00864286	0.979	1	0.000885431	0.0145352	5	3	2	9622	2558	0.6	0.4	0.789984	0.00117142	0.999792	0.146633	0.947255	0.052745	0.853367	0.78264	0.797188	0.00024164	0.00341953	0.99925	0.999975	Uncertain	1.03426	0.002	0.0197442	0.892	1	0.0272362	0.315387	10	3	7	21534	5546	0.3	0.7	0.795199	0.000540638	0.999675	0.0667395	0.652453	0.347547	0.93326	0.790343	0.799992	0.000111506	0.00157915	0.999331	0.999869	Uncertain	3) Uncertain significance	Both Uncertain	3) Uncertain significance	3) Uncertain significance	3) Uncertain significance	3) Uncertain significance
Levofloxacin	gyrA	gyrA_p.Arg309Gln	missense_variant	0.98633	0.788	0.82	0	0	0.874618	0.991179	1	0	1	9623	2561	0	1	0.789806	0	0.999896	0	0.975	0.025	1	0.782462	0.797012	0	0.00143937	0.999421	0.999997	Uncertain	1.0342	0.008	0.0653077	0.481	0.657599	0.0243944	0.290913	3	1	2	21539	5548	0.333333	0.666667	0.795178	0.000180213	0.999907	0.00840376	0.905701	0.0942993	0.991596	0.790322	0.799971	4.56258e-06	0.00100367	0.999665	0.999989	Uncertain	3) Uncertain significance	Both Uncertain	3) Uncertain significance	3) Uncertain significance	3) Uncertain significance	3) Uncertain significance
Levofloxacin	gyrB	gyrB_p.Asp461Val	missense_variant	1.06855	0	0	1	1	0.00222285	0.0301473	2	2	0	9624	2559	1	0	0.789953	0.000780945	1	0.158114	1	0	0.841886	0.78261	0.797158	9.45901e-05	0.00281817	0.999617	1	Uncertain	1.03402	0.009	0.0727714	0.487	0.660785	0.148011	0.975292	3	2	1	21540	5547	0.666667	0.333333	0.795215	0.000360425	0.999954	0.0942993	0.991596	0.00840376	0.905701	0.79036	0.800008	4.36522e-05	0.00130137	0.999741	0.999999	Uncertain	3) Uncertain significance	Both Uncertain	3) Uncertain significance	3) Uncertain significance	3) Uncertain significance	3) Uncertain significance
Levofloxacin	gyrB	gyrB_c.231C>T	synonymous_variant	0.979605	0.762	0.820208	0.016	0.0309583	0.598697	1	1	0	1	9616	2561	0	1	0.789685	0	0.999896	0	0.975	0.025	1	0.782337	0.796895	0	0.00143937	0.999421	0.999997	Uncertain	1.03333	0.014	0.1435	0.828	0.939164	0.0367428	0.536765	8	7	1	21513	5541	0.875	0.125	0.795187	0.00126172	0.999954	0.47349	0.99684	0.00315972	0.52651	0.790328	0.799983	0.000507421	0.00259788	0.999741	0.999999	Uncertain	3) Uncertain significance	Both Uncertain	3) Uncertain significance	4) Not assoc w R - Interim	3) Uncertain significance	4) Not assoc w R - Interim
Levofloxacin	gyrB	gyrB_p.Leu522Val	missense_variant	1.03546	0.058	0.283556	0.466	0.693982	0.237959	0.991179	2	2	0	9624	2559	1	0	0.789953	0.000780945	1	0.158114	1	0	0.841886	0.78261	0.797158	9.45901e-05	0.00281817	0.999617	1	Uncertain	1.03298	0.044	0.280872	0.688	0.845314	0.104563	0.912075	2	2	0	21541	5547	1	0	0.795223	0.000360425	1	0.158114	1	0	0.841886	0.790367	0.800015	4.36522e-05	0.00130137	0.999829	1	Uncertain	3) Uncertain significance	Both Uncertain	3) Uncertain significance	3) Uncertain significance	3) Uncertain significance	3) Uncertain significance
Levofloxacin	gyrB	gyrB_c.495G>A	synonymous_variant																													1.03279	0.047	0.374389	0.433	0.579273	0.00900806	0.186259	2	1	1	21513	5547	0.5	0.5	0.795011	0.000180245	0.999954	0.0125791	0.987421	0.0125791	0.987421	0.790151	0.799808	4.5634e-06	0.00100385	0.999741	0.999999	Uncertain	3) Uncertain significance	ALL Evidence Only	3) Uncertain significance	4) Not assoc w R - Interim	3) Uncertain significance	4) Not assoc w R - Interim
Levofloxacin	gyrA	gyrA_p.Pro8Leu	missense_variant	1.03436	0.187	0.607689	0.788	1	0.226087	0.991179	1	1	0	9624	2560	1	0	0.789888	0.000390472	1	0.025	1	0	0.975	0.782545	0.797093	9.88586e-06	0.00217363	0.999617	1	Uncertain	1.03263	0.006	0.0499412	0.994	1	0.0652995	0.644127	1	1	0	21541	5548	1	0	0.795194	0.000180213	1	0.025	1	0	0.975	0.790338	0.799986	4.56258e-06	0.00100367	0.999829	1	Uncertain	3) Uncertain significance	Both Uncertain	3) Uncertain significance	3) Uncertain significance	3) Uncertain significance	3) Uncertain significance
Levofloxacin	gyrB	gyrB_p.Pro450Arg	missense_variant	1.03254	0.045	0.234194	0.311	0.575085	0.430684	0.991179	2	2	0	9624	2559	1	0	0.789953	0.000780945	1	0.158114	1	0	0.841886	0.78261	0.797158	9.45901e-05	0.00281817	0.999617	1	Uncertain	1.03238	0.006	0.0499412	0.469	0.646398	0.287596	0.975292	3	3	0	21541	5546	1	0	0.795252	0.000540638	1	0.292402	1	0	0.707598	0.790397	0.800044	0.000111506	0.00157915	0.999829	1	Uncertain	3) Uncertain significance	Both Uncertain	3) Uncertain significance	3) Uncertain significance	3) Uncertain significance	3) Uncertain significance
Levofloxacin	gyrB	gyrB_p.Gln9His	missense_variant	1.05758	0	0	1	1	0.00181872	0.0272181	1	1	0	9624	2560	1	0	0.789888	0.000390472	1	0.025	1	0	0.975	0.782545	0.797093	9.88586e-06	0.00217363	0.999617	1	Uncertain	1.03226	0.006	0.0499412	0.48	0.657599	0.0263305	0.309384	3	1	2	21539	5548	0.333333	0.666667	0.795178	0.000180213	0.999907	0.00840376	0.905701	0.0942993	0.991596	0.790322	0.799971	4.56258e-06	0.00100367	0.999665	0.999989	Uncertain	3) Uncertain significance	Both Uncertain	3) Uncertain significance	3) Uncertain significance	3) Uncertain significance	3) Uncertain significance
Levofloxacin	gyrB	gyrB_p.Arg429Cys	missense_variant	1.04151	0.046	0.234358	0.954	1	0.0305631	0.260086	1	1	0	9624	2560	1	0	0.789888	0.000390472	1	0.025	1	0	0.975	0.782545	0.797093	9.88586e-06	0.00217363	0.999617	1	Uncertain	1.03179	0.047	0.295578	0.953	1	0.0285057	0.325372	1	1	0	21541	5548	1	0	0.795194	0.000180213	1	0.025	1	0	0.975	0.790338	0.799986	4.56258e-06	0.00100367	0.999829	1	Uncertain	3) Uncertain significance	Both Uncertain	3) Uncertain significance	3) Uncertain significance	3) Uncertain significance	3) Uncertain significance
Levofloxacin	gyrB	gyrB_c.1680T>C	synonymous_variant	1.04292	0.009	0.0857308	0.819	0.964369	0.10745	1	7	1	6	9611	2560	0.142857	0.857143	0.789664	0.000390472	0.999376	0.0036103	0.578723	0.421277	0.99639	0.782314	0.796876	9.88586e-06	0.00217363	0.998643	0.999771	Uncertain	1.03179	0.01	0.105606	0.869	0.97222	0.124512	0.910539	9	1	8	21506	5547	0.111111	0.888889	0.794958	0.000180245	0.999628	0.00280914	0.482497	0.517503	0.997191	0.790097	0.799756	4.5634e-06	0.00100385	0.999267	0.999839	Uncertain	3) Uncertain significance	Both Uncertain	3) Uncertain significance	4) Not assoc w R - Interim	3) Uncertain significance	4) Not assoc w R - Interim
Levofloxacin	gyrB	gyrB_p.Ala233Pro	missense_variant																													1.03155	0.013	0.0994324	0.666	0.825451	0.369853	0.975292	5	5	0	21541	5544	1	0	0.795311	0.000901063	1	0.478176	1	0	0.521824	0.790456	0.800103	0.000292635	0.00210152	0.999829	1	Uncertain	3) Uncertain significance	ALL Evidence Only	3) Uncertain significance	3) Uncertain significance	3) Uncertain significance	3) Uncertain significance
Levofloxacin	gyrA	gyrA_p.Ala90Gly	missense_variant	1.05608	0.015	0.0955263	0.949	1	1	1	24	1	23	9601	2560	0.0416667	0.958333	0.789491	0.000390472	0.99761	0.00105435	0.211202	0.788798	0.998946	0.782135	0.796708	9.88586e-06	0.00217363	0.996416	0.998484	Uncertain	1.03145	0.039	0.2547	0.898	1	1	1	25	1	24	21517	5548	0.04	0.96	0.795012	0.000180213	0.998886	0.0010122	0.203517	0.796483	0.998988	0.790153	0.799808	4.56258e-06	0.00100367	0.998343	0.999286	Uncertain	3) Uncertain significance	Both Uncertain	5) Not assoc w R	4) Not assoc w R - Interim	3) Uncertain significance	3) Uncertain significance
Levofloxacin	gyrB	gyrB_c.678C>T	synonymous_variant	1.04129	0.032	0.242612	0.68	0.837877	0.0166691	0.262538	2	1	1	9616	2560	0.5	0.5	0.78975	0.000390472	0.999896	0.0125791	0.987421	0.0125791	0.987421	0.782403	0.796959	9.88586e-06	0.00217363	0.999421	0.999997	Uncertain	1.03104	0.009	0.0980156	0.663	0.782576	0.0545061	0.747512	5	1	4	21510	5547	0.2	0.8	0.794988	0.000180245	0.999814	0.00505076	0.716418	0.283582	0.994949	0.790128	0.799785	4.5634e-06	0.00100385	0.999524	0.999949	Uncertain	3) Uncertain significance	Both Uncertain	3) Uncertain significance	4) Not assoc w R - Interim	3) Uncertain significance	4) Not assoc w R - Interim
Levofloxacin	gyrA	gyrA_c.2328C>A	synonymous_variant	1.03416	0	0	1	1	0.78724	1	1	1	0	9617	2560	1	0	0.789768	0.000390472	1	0.025	1	0	0.975	0.78242	0.796976	9.88586e-06	0.00217363	0.999616	1	Uncertain	1.03073	0	0	1	1	0.789612	0.910539	1	1	0	21514	5547	1	0	0.795019	0.000180245	1	0.025	1	0	0.975	0.790159	0.799815	4.5634e-06	0.00100385	0.999829	1	Uncertain	3) Uncertain significance	Both Uncertain	3) Uncertain significance	4) Not assoc w R - Interim	3) Uncertain significance	4) Not assoc w R - Interim
Levofloxacin	gyrA	gyrA_c.424C>T	synonymous_variant	1.03416	0	0	1	1	0.78724	1	1	1	0	9617	2560	1	0	0.789768	0.000390472	1	0.025	1	0	0.975	0.78242	0.796976	9.88586e-06	0.00217363	0.999616	1	Uncertain	1.03073	0	0	1	1	0.789612	0.910539	1	1	0	21514	5547	1	0	0.795019	0.000180245	1	0.025	1	0	0.975	0.790159	0.799815	4.5634e-06	0.00100385	0.999829	1	Uncertain	3) Uncertain significance	Both Uncertain	3) Uncertain significance	4) Not assoc w R - Interim	3) Uncertain significance	4) Not assoc w R - Interim
Levofloxacin	gyrB	gyrB_c.1639T>C	synonymous_variant																													1.03066	0.049	0.381598	0.348	0.486084	0.0112666	0.219454	2	1	1	21513	5547	0.5	0.5	0.795011	0.000180245	0.999954	0.0125791	0.987421	0.0125791	0.987421	0.790151	0.799808	4.5634e-06	0.00100385	0.999741	0.999999	Uncertain	3) Uncertain significance	ALL Evidence Only	3) Uncertain significance	4) Not assoc w R - Interim	3) Uncertain significance	4) Not assoc w R - Interim
Levofloxacin	gyrA	gyrA_p.Gly247Ser	missense_variant	1.02597	0.289	0.732335	0.429	0.64883	0.62106	0.991179	811	129	682	8942	2432	0.159063	0.840937	0.786179	0.0503709	0.929135	0.134551	0.186082	0.813918	0.865449	0.778527	0.793684	0.0422235	0.0595647	0.923826	0.934184	Uncertain	1.03065	0.263	0.824858	0.515	0.68318	0.580476	0.975292	1851	337	1514	20027	5212	0.182064	0.817936	0.793494	0.0607317	0.929715	0.164728	0.200413	0.799587	0.835272	0.788447	0.798474	0.0545898	0.0673403	0.92622	0.933094	Uncertain	3) Uncertain significance	Both Uncertain	5) Not assoc w R	5) Not assoc w R	3) Uncertain significance	3) Uncertain significance
Levofloxacin	gyrA	gyrA_p.Ala736Thr	missense_variant																													1.03062	0.035	0.241585	0.34	0.514819	0.00831385	0.118621	2	1	1	21540	5548	0.5	0.5	0.795186	0.000180213	0.999954	0.0125791	0.987421	0.0125791	0.987421	0.79033	0.799979	4.56258e-06	0.00100367	0.999741	0.999999	Uncertain	3) Uncertain significance	ALL Evidence Only	3) Uncertain significance	3) Uncertain significance	3) Uncertain significance	3) Uncertain significance
Levofloxacin	gyrA	gyrA_p.Asp829Glu	missense_variant																													1.03059	0.004	0.0346531	0.589	0.753104	0.0388352	0.419315	4	1	3	21538	5548	0.25	0.75	0.795171	0.000180213	0.999861	0.00630946	0.80588	0.19412	0.993691	0.790315	0.799964	4.56258e-06	0.00100367	0.999593	0.999971	Uncertain	3) Uncertain significance	ALL Evidence Only	3) Uncertain significance	3) Uncertain significance	3) Uncertain significance	3) Uncertain significance
Levofloxacin	gyrA	gyrA_c.1059G>A	synonymous_variant																													1.03058	0.263	0.825368	0.604	0.727095	0.323072	0.910539	2	1	1	21513	5547	0.5	0.5	0.795011	0.000180245	0.999954	0.0125791	0.987421	0.0125791	0.987421	0.790151	0.799808	4.5634e-06	0.00100385	0.999741	0.999999	Uncertain	3) Uncertain significance	ALL Evidence Only	3) Uncertain significance	4) Not assoc w R - Interim	3) Uncertain significance	4) Not assoc w R - Interim
Levofloxacin	gyrA	gyrA_p.Arg363Cys	missense_variant	1.03759	0.035	0.194713	0.343	0.577785	0.0263619	0.235028	2	1	1	9623	2560	0.5	0.5	0.789871	0.000390472	0.999896	0.0125791	0.987421	0.0125791	0.987421	0.782527	0.797076	9.88586e-06	0.00217363	0.999421	0.999997	Uncertain	1.03052	0.043	0.276568	0.335	0.513989	0.0124384	0.165638	2	1	1	21540	5548	0.5	0.5	0.795186	0.000180213	0.999954	0.0125791	0.987421	0.0125791	0.987421	0.79033	0.799979	4.56258e-06	0.00100367	0.999741	0.999999	Uncertain	3) Uncertain significance	Both Uncertain	3) Uncertain significance	3) Uncertain significance	3) Uncertain significance	3) Uncertain significance
Levofloxacin	gyrA	gyrA_p.Ala126Ser	missense_variant																													1.03029	0.05	0.307609	0.342	0.514819	0.0092433	0.129568	2	1	1	21540	5548	0.5	0.5	0.795186	0.000180213	0.999954	0.0125791	0.987421	0.0125791	0.987421	0.79033	0.799979	4.56258e-06	0.00100367	0.999741	0.999999	Uncertain	3) Uncertain significance	ALL Evidence Only	3) Uncertain significance	3) Uncertain significance	3) Uncertain significance	3) Uncertain significance
Levofloxacin	gyrB	gyrB_c.144G>A	synonymous_variant	1.02214	0.206	0.733004	0.541	0.7127	0.820054	1	7	7	0	9617	2554	1	0	0.790157	0.00273331	1	0.590384	1	0	0.409616	0.782813	0.797362	0.00109962	0.0056235	0.999616	1	Uncertain	1.02992	0.021	0.203292	0.796	0.906556	0.626996	0.910539	7	7	0	21514	5541	1	0	0.795195	0.00126172	1	0.590384	1	0	0.409616	0.790336	0.79999	0.000507421	0.00259788	0.999829	1	Uncertain	3) Uncertain significance	Both Uncertain	3) Uncertain significance	4) Not assoc w R - Interim	3) Uncertain significance	4) Not assoc w R - Interim
Levofloxacin	gyrB	gyrB_p.Glu586Lys	missense_variant	1.04962	0.04	0.212747	0.96	1	0.012643	0.137176	2	1	1	9623	2560	0.5	0.5	0.789871	0.000390472	0.999896	0.0125791	0.987421	0.0125791	0.987421	0.782527	0.797076	9.88586e-06	0.00217363	0.999421	0.999997	Uncertain	1.02986	0.01	0.0793458	0.68	0.839128	0.220532	0.975292	5	1	4	21537	5548	0.2	0.8	0.795163	0.000180213	0.999814	0.00505076	0.716418	0.283582	0.994949	0.790307	0.799956	4.56258e-06	0.00100367	0.999525	0.999949	Uncertain	3) Uncertain significance	Both Uncertain	3) Uncertain significance	3) Uncertain significance	3) Uncertain significance	3) Uncertain significance
Levofloxacin	gyrA	gyrA_p.Ile478Thr	missense_variant	1.04297	0	0	1	1	0.0616267	0.469228	1	1	0	9624	2560	1	0	0.789888	0.000390472	1	0.025	1	0	0.975	0.782545	0.797093	9.88586e-06	0.00217363	0.999617	1	Uncertain	1.02871	0.203	0.773132	0.797	0.946368	0.148102	0.975292	1	1	0	21541	5548	1	0	0.795194	0.000180213	1	0.025	1	0	0.975	0.790338	0.799986	4.56258e-06	0.00100367	0.999829	1	Uncertain	3) Uncertain significance	Both Uncertain	3) Uncertain significance	3) Uncertain significance	3) Uncertain significance	3) Uncertain significance
Levofloxacin	gyrA	gyrA_c.1647G>A	synonymous_variant	1.0189	0.222	0.733093	0.519	0.687374	0.381217	1	25	6	19	9598	2555	0.24	0.76	0.789764	0.00234283	0.998024	0.0935644	0.451288	0.548712	0.906436	0.782409	0.796979	0.000860249	0.00509234	0.996916	0.99881	Uncertain	1.02864	0.034	0.315973	0.88	0.980592	0.198415	0.910539	68	17	51	21463	5531	0.25	0.75	0.795103	0.00306417	0.997629	0.15288	0.369822	0.630178	0.84712	0.790237	0.799904	0.00178597	0.00490151	0.996884	0.998234	Uncertain	3) Uncertain significance	Both Uncertain	3) Uncertain significance	4) Not assoc w R - Interim	3) Uncertain significance	4) Not assoc w R - Interim
Levofloxacin	gyrA	gyrA_c.1827C>A	synonymous_variant	1.01818	0.178	0.733004	0	0	0.662137	1	1	1	0	9617	2560	1	0	0.789768	0.000390472	1	0.025	1	0	0.975	0.78242	0.796976	9.88586e-06	0.00217363	0.999616	1	Uncertain	1.02835	0.01	0.105606	0.646	0.767056	0.417463	0.910539	5	5	0	21514	5543	1	0	0.795136	0.000901226	1	0.478176	1	0	0.521824	0.790277	0.799932	0.000292688	0.0021019	0.999829	1	Uncertain	3) Uncertain significance	Both Uncertain	3) Uncertain significance	4) Not assoc w R - Interim	3) Uncertain significance	4) Not assoc w R - Interim
Levofloxacin	gyrA	gyrA_p.Asp211Glu	missense_variant																													1.02811	0.052	0.317612	0.335	0.513989	0.019964	0.245404	2	1	1	21540	5548	0.5	0.5	0.795186	0.000180213	0.999954	0.0125791	0.987421	0.0125791	0.987421	0.79033	0.799979	4.56258e-06	0.00100367	0.999741	0.999999	Uncertain	3) Uncertain significance	ALL Evidence Only	3) Uncertain significance	3) Uncertain significance	3) Uncertain significance	3) Uncertain significance
Levofloxacin	gyrA	gyrA_p.Leu142Val	missense_variant																													1.02759	0.025	0.178361	0.574	0.743995	0.0817947	0.75993	4	1	3	21538	5548	0.25	0.75	0.795171	0.000180213	0.999861	0.00630946	0.80588	0.19412	0.993691	0.790315	0.799964	4.56258e-06	0.00100367	0.999593	0.999971	Uncertain	3) Uncertain significance	ALL Evidence Only	3) Uncertain significance	3) Uncertain significance	3) Uncertain significance	3) Uncertain significance
Levofloxacin	gyrA	gyrA_p.Ala591Val	missense_variant																													1.02742	0.123	0.641927	0.493	0.663323	0.238874	0.975292	2	2	0	21541	5547	1	0	0.795223	0.000360425	1	0.158114	1	0	0.841886	0.790367	0.800015	4.36522e-05	0.00130137	0.999829	1	Uncertain	3) Uncertain significance	ALL Evidence Only	3) Uncertain significance	3) Uncertain significance	3) Uncertain significance	3) Uncertain significance
Levofloxacin	gyrB	gyrB_c.-100C>T	upstream_gene_variant	1.02837	0.2	0.607689	0.432	0.64883	0.292019	0.991179	1	1	0	9624	2560	1	0	0.789888	0.000390472	1	0.025	1	0	0.975	0.782545	0.797093	9.88586e-06	0.00217363	0.999617	1	Uncertain	1.02721	0.181	0.773132	0.797	0.946368	0.0982595	0.872326	1	1	0	21541	5548	1	0	0.795194	0.000180213	1	0.025	1	0	0.975	0.790338	0.799986	4.56258e-06	0.00100367	0.999829	1	Uncertain	3) Uncertain significance	Both Uncertain	3) Uncertain significance	3) Uncertain significance	3) Uncertain significance	3) Uncertain significance
Levofloxacin	gyrB	gyrB_p.Pro254Leu	missense_variant	1.0317	0.064	0.306693	0.67	0.900778	0.143164	0.941415	5	1	4	9620	2560	0.2	0.8	0.789819	0.000390472	0.999584	0.00505076	0.716418	0.283582	0.994949	0.782474	0.797026	9.88586e-06	0.00217363	0.998936	0.999887	Uncertain	1.02697	0.007	0.057699	0.832	0.970286	0.155879	0.975292	8	1	7	21534	5548	0.125	0.875	0.795141	0.000180213	0.999675	0.00315972	0.52651	0.47349	0.99684	0.790284	0.799934	4.56258e-06	0.00100367	0.999331	0.999869	Uncertain	3) Uncertain significance	Both Uncertain	3) Uncertain significance	3) Uncertain significance	3) Uncertain significance	3) Uncertain significance
Levofloxacin	gyrB	gyrB_c.1224C>T	synonymous_variant																													1.02668	0.049	0.381598	0.325	0.479276	0.150189	0.910539	3	1	2	21512	5547	0.333333	0.666667	0.795004	0.000180245	0.999907	0.00840376	0.905701	0.0942993	0.991596	0.790143	0.7998	4.5634e-06	0.00100385	0.999664	0.999989	Uncertain	3) Uncertain significance	ALL Evidence Only	3) Uncertain significance	4) Not assoc w R - Interim	3) Uncertain significance	4) Not assoc w R - Interim
Levofloxacin	gyrB	gyrB_p.Ala398Val	missense_variant	1.04342	0.037	0.201213	0.583	0.823919	0.074487	0.538789	5	1	4	9620	2560	0.2	0.8	0.789819	0.000390472	0.999584	0.00505076	0.716418	0.283582	0.994949	0.782474	0.797026	9.88586e-06	0.00217363	0.998936	0.999887	Uncertain	1.02582	0.025	0.178361	0.813	0.95851	0.215488	0.975292	9	1	8	21533	5548	0.111111	0.888889	0.795133	0.000180213	0.999629	0.00280914	0.482497	0.517503	0.997191	0.790276	0.799927	4.56258e-06	0.00100367	0.999268	0.99984	Uncertain	3) Uncertain significance	Both Uncertain	3) Uncertain significance	3) Uncertain significance	3) Uncertain significance	3) Uncertain significance
Levofloxacin	gyrB	gyrB_p.Tyr456His	missense_variant	1.03457	0.068	0.316462	0.466	0.693982	0.280815	0.991179	2	2	0	9624	2559	1	0	0.789953	0.000780945	1	0.158114	1	0	0.841886	0.78261	0.797158	9.45901e-05	0.00281817	0.999617	1	Uncertain	1.02577	0.058	0.346775	0.371	0.544005	0.35244	0.975292	2	2	0	21541	5547	1	0	0.795223	0.000360425	1	0.158114	1	0	0.841886	0.790367	0.800015	4.36522e-05	0.00130137	0.999829	1	Uncertain	3) Uncertain significance	Both Uncertain	3) Uncertain significance	3) Uncertain significance	3) Uncertain significance	3) Uncertain significance
Levofloxacin	gyrA	gyrA_p.Asn831Lys	missense_variant	0.985238	0.795	0.82	0	0	0.811759	0.991179	1	0	1	9623	2561	0	1	0.789806	0	0.999896	0	0.975	0.025	1	0.782462	0.797012	0	0.00143937	0.999421	0.999997	Uncertain	1.02556	0.01	0.0793458	0.49	0.662436	0.0289489	0.325778	3	1	2	21539	5548	0.333333	0.666667	0.795178	0.000180213	0.999907	0.00840376	0.905701	0.0942993	0.991596	0.790322	0.799971	4.56258e-06	0.00100367	0.999665	0.999989	Uncertain	3) Uncertain significance	Both Uncertain	3) Uncertain significance	3) Uncertain significance	3) Uncertain significance	3) Uncertain significance
Levofloxacin	gyrA	gyrA_c.2223G>A	synonymous_variant																													1.02507	0.026	0.248247	0.903	1	0.136239	0.910539	19	2	17	21497	5546	0.105263	0.894737	0.794919	0.00036049	0.99921	0.0130122	0.331377	0.668623	0.986988	0.790057	0.799718	4.366e-05	0.0013016	0.998735	0.99954	Uncertain	3) Uncertain significance	ALL Evidence Only	3) Uncertain significance	4) Not assoc w R - Interim	3) Uncertain significance	4) Not assoc w R - Interim
Levofloxacin	gyrA	gyrA_p.Val326Gly	missense_variant																													1.0247	0.012	0.0943333	0.492	0.663323	0.0662475	0.645509	3	1	2	21539	5548	0.333333	0.666667	0.795178	0.000180213	0.999907	0.00840376	0.905701	0.0942993	0.991596	0.790322	0.799971	4.56258e-06	0.00100367	0.999665	0.999989	Uncertain	3) Uncertain significance	ALL Evidence Only	3) Uncertain significance	3) Uncertain significance	3) Uncertain significance	3) Uncertain significance
Levofloxacin	gyrB	gyrB_p.Glu397Asp	missense_variant																													1.02459	0.037	0.247346	0.321	0.513989	0.351358	0.975292	2	2	0	21541	5547	1	0	0.795223	0.000360425	1	0.158114	1	0	0.841886	0.790367	0.800015	4.36522e-05	0.00130137	0.999829	1	Uncertain	3) Uncertain significance	ALL Evidence Only	3) Uncertain significance	3) Uncertain significance	3) Uncertain significance	3) Uncertain significance
Levofloxacin	gyrB	gyrB_p.Ala2Ser	missense_variant	1.00788	0.204	0.607689	0.087	0.176924	1	1	1	1	0	9624	2560	1	0	0.789888	0.000390472	1	0.025	1	0	0.975	0.782545	0.797093	9.88586e-06	0.00217363	0.999617	1	Uncertain	1.02433	0.185	0.773132	0.409	0.582619	0.39924	0.975292	2	2	0	21541	5547	1	0	0.795223	0.000360425	1	0.158114	1	0	0.841886	0.790367	0.800015	4.36522e-05	0.00130137	0.999829	1	Uncertain	3) Uncertain significance	Both Uncertain	3) Uncertain significance	3) Uncertain significance	3) Uncertain significance	3) Uncertain significance
Levofloxacin	gyrA	gyrA_c.1791C>T	synonymous_variant																													1.02422	0.227	0.825368	0.594	0.717536	0.250155	0.910539	1	1	0	21514	5547	1	0	0.795019	0.000180245	1	0.025	1	0	0.975	0.790159	0.799815	4.5634e-06	0.00100385	0.999829	1	Uncertain	3) Uncertain significance	ALL Evidence Only	3) Uncertain significance	4) Not assoc w R - Interim	3) Uncertain significance	4) Not assoc w R - Interim
Levofloxacin	gyrB	gyrB_p.Glu501Ala	missense_variant	1.02991	0.088	0.383712	0.377	0.612309	0.371381	0.991179	3	2	1	9623	2559	0.666667	0.333333	0.789936	0.000780945	0.999896	0.0942993	0.991596	0.00840376	0.905701	0.782592	0.797141	9.45901e-05	0.00281817	0.999421	0.999997	Uncertain	1.0241	0.067	0.384345	0.443	0.623726	0.235339	0.975292	4	3	1	21540	5546	0.75	0.25	0.795245	0.000540638	0.999954	0.19412	0.993691	0.00630946	0.80588	0.790389	0.800037	0.000111506	0.00157915	0.999741	0.999999	Uncertain	3) Uncertain significance	Both Uncertain	3) Uncertain significance	3) Uncertain significance	3) Uncertain significance	3) Uncertain significance
Levofloxacin	gyrA	gyrA_p.His52Tyr	missense_variant	1.0247	0.04	0.212747	0.342	0.577785	0.537371	0.991179	2	2	0	9624	2559	1	0	0.789953	0.000780945	1	0.158114	1	0	0.841886	0.78261	0.797158	9.45901e-05	0.00281817	0.999617	1	Uncertain	1.02369	0.036	0.246484	0.347	0.519582	0.35254	0.975292	2	2	0	21541	5547	1	0	0.795223	0.000360425	1	0.158114	1	0	0.841886	0.790367	0.800015	4.36522e-05	0.00130137	0.999829	1	Uncertain	3) Uncertain significance	Both Uncertain	3) Uncertain significance	3) Uncertain significance	3) Uncertain significance	3) Uncertain significance
Levofloxacin	gyrB	gyrB_p.Lys165Asn	missense_variant	1.02848	0.186	0.607689	0.406	0.628432	0.263831	0.991179	1	1	0	9624	2560	1	0	0.789888	0.000390472	1	0.025	1	0	0.975	0.782545	0.797093	9.88586e-06	0.00217363	0.999617	1	Uncertain	1.02305	0.202	0.773132	0.403	0.577951	0.229902	0.975292	1	1	0	21541	5548	1	0	0.795194	0.000180213	1	0.025	1	0	0.975	0.790338	0.799986	4.56258e-06	0.00100367	0.999829	1	Uncertain	3) Uncertain significance	Both Uncertain	3) Uncertain significance	3) Uncertain significance	3) Uncertain significance	3) Uncertain significance
Levofloxacin	gyrB	gyrB_p.Gly470Cys	missense_variant																													1.02275	0.072	0.40752	0.332	0.513989	0.467615	0.975292	2	2	0	21541	5547	1	0	0.795223	0.000360425	1	0.158114	1	0	0.841886	0.790367	0.800015	4.36522e-05	0.00130137	0.999829	1	Uncertain	3) Uncertain significance	ALL Evidence Only	3) Uncertain significance	3) Uncertain significance	3) Uncertain significance	3) Uncertain significance
Levofloxacin	gyrA	gyrA_c.1512C>T	synonymous_variant	1.02571	0.005	0.0530714	0.995	1	0.820087	1	1	1	0	9617	2560	1	0	0.789768	0.000390472	1	0.025	1	0	0.975	0.78242	0.796976	9.88586e-06	0.00217363	0.999616	1	Uncertain	1.02261	0	0	1	1	0.833382	0.910539	1	1	0	21514	5547	1	0	0.795019	0.000180245	1	0.025	1	0	0.975	0.790159	0.799815	4.5634e-06	0.00100385	0.999829	1	Uncertain	3) Uncertain significance	Both Uncertain	3) Uncertain significance	4) Not assoc w R - Interim	3) Uncertain significance	4) Not assoc w R - Interim
Levofloxacin	gyrB	gyrB_c.205C>T	synonymous_variant																													1.02248	0.04	0.352911	0.33	0.479276	0.46584	0.910539	2	2	0	21514	5546	1	0	0.795048	0.00036049	1	0.158114	1	0	0.841886	0.790188	0.799844	4.366e-05	0.0013016	0.999829	1	Uncertain	3) Uncertain significance	ALL Evidence Only	3) Uncertain significance	4) Not assoc w R - Interim	3) Uncertain significance	4) Not assoc w R - Interim
Levofloxacin	gyrA	gyrA_p.Glu739Gln	missense_variant	0.975508	0.608	0.82	0.344	0.577785	0.675114	0.991179	2	0	2	9622	2561	0	1	0.789789	0	0.999792	0	0.841886	0.158114	1	0.782444	0.796995	0	0.00143937	0.99925	0.999975	Uncertain	1.02223	0.054	0.327471	0.656	0.819035	0.155935	0.975292	5	1	4	21537	5548	0.2	0.8	0.795163	0.000180213	0.999814	0.00505076	0.716418	0.283582	0.994949	0.790307	0.799956	4.56258e-06	0.00100367	0.999525	0.999949	Uncertain	3) Uncertain significance	Both Uncertain	3) Uncertain significance	3) Uncertain significance	3) Uncertain significance	3) Uncertain significance
Levofloxacin	gyrB	gyrB_c.285C>A	synonymous_variant	1.0368	0.027	0.21571	0.588	0.754549	0.0671052	0.729139	4	1	3	9614	2560	0.25	0.75	0.789716	0.000390472	0.999688	0.00630946	0.80588	0.19412	0.993691	0.782367	0.796926	9.88586e-06	0.00217363	0.999089	0.999936	Uncertain	1.02189	0.051	0.394967	0.629	0.750065	0.0770974	0.910539	5	1	4	21510	5547	0.2	0.8	0.794988	0.000180245	0.999814	0.00505076	0.716418	0.283582	0.994949	0.790128	0.799785	4.5634e-06	0.00100385	0.999524	0.999949	Uncertain	3) Uncertain significance	Both Uncertain	3) Uncertain significance	4) Not assoc w R - Interim	3) Uncertain significance	4) Not assoc w R - Interim
Levofloxacin	gyrA	gyrA_c.888G>A	synonymous_variant																													1.0217	0.182	0.825368	0.508	0.640862	0.529706	0.910539	1	1	0	21514	5547	1	0	0.795019	0.000180245	1	0.025	1	0	0.975	0.790159	0.799815	4.5634e-06	0.00100385	0.999829	1	Uncertain	3) Uncertain significance	ALL Evidence Only	3) Uncertain significance	4) Not assoc w R - Interim	3) Uncertain significance	4) Not assoc w R - Interim
Levofloxacin	gyrA	gyrA_c.651C>G	synonymous_variant	1.01738	0.22	0.733004	0	0	0.688439	1	1	1	0	9617	2560	1	0	0.789768	0.000390472	1	0.025	1	0	0.975	0.78242	0.796976	9.88586e-06	0.00217363	0.999616	1	Uncertain	1.02167	0.034	0.315973	0.303	0.479276	0.463961	0.910539	2	2	0	21514	5546	1	0	0.795048	0.00036049	1	0.158114	1	0	0.841886	0.790188	0.799844	4.366e-05	0.0013016	0.999829	1	Uncertain	3) Uncertain significance	Both Uncertain	3) Uncertain significance	4) Not assoc w R - Interim	3) Uncertain significance	4) Not assoc w R - Interim
Levofloxacin	gyrA	gyrA_p.Thr5Ala	missense_variant	0.97283	0.482	0.82	0.403	0.628432	0.67526	0.991179	3	0	3	9621	2561	0	1	0.789772	0	0.999688	0	0.707598	0.292402	1	0.782426	0.796979	0	0.00143937	0.999089	0.999936	Uncertain	1.02165	0.049	0.303657	0.761	0.909985	0.284285	0.975292	13	3	10	21531	5546	0.230769	0.769231	0.795177	0.000540638	0.999536	0.0503811	0.538132	0.461868	0.949619	0.79032	0.79997	0.000111506	0.00157915	0.999146	0.999777	Uncertain	3) Uncertain significance	Both Uncertain	3) Uncertain significance	3) Uncertain significance	3) Uncertain significance	3) Uncertain significance
Levofloxacin	gyrA	gyrA_c.1113C>T	synonymous_variant	0.969784	0.165	0.733004	0.747	0.892317	0.798936	1	12	0	12	9605	2561	0	1	0.789495	0	0.998752	0	0.264648	0.735352	1	0.782141	0.796711	0	0.00143937	0.997821	0.999355	Uncertain	1.02133	0.085	0.604541	0.793	0.904617	0.390763	0.910539	31	8	23	21491	5540	0.258065	0.741935	0.79505	0.00144196	0.998931	0.118564	0.446134	0.553866	0.881436	0.790188	0.799849	0.000622736	0.00283925	0.998396	0.999322	Uncertain	3) Uncertain significance	Both Uncertain	3) Uncertain significance	4) Not assoc w R - Interim	3) Uncertain significance	4) Not assoc w R - Interim
Levofloxacin	gyrA	gyrA_c.2481C>T	synonymous_variant																													1.02082	0.162	0.825368	0.679	0.794065	0.6073	0.910539	1	1	0	21514	5547	1	0	0.795019	0.000180245	1	0.025	1	0	0.975	0.790159	0.799815	4.5634e-06	0.00100385	0.999829	1	Uncertain	3) Uncertain significance	ALL Evidence Only	3) Uncertain significance	4) Not assoc w R - Interim	3) Uncertain significance	4) Not assoc w R - Interim
Levofloxacin	gyrA	gyrA_p.Thr267Ile	missense_variant	1.03986	0.041	0.215696	0.534	0.766932	0.0389915	0.325429	2	1	1	9623	2560	0.5	0.5	0.789871	0.000390472	0.999896	0.0125791	0.987421	0.0125791	0.987421	0.782527	0.797076	9.88586e-06	0.00217363	0.999421	0.999997	Uncertain	1.02054	0.061	0.354719	0.74	0.896167	0.161709	0.975292	20	7	13	21528	5542	0.35	0.65	0.795272	0.00126149	0.999396	0.153909	0.592189	0.407811	0.846091	0.790415	0.800065	0.000507329	0.00259741	0.998968	0.999679	Uncertain	3) Uncertain significance	Both Uncertain	3) Uncertain significance	3) Uncertain significance	3) Uncertain significance	3) Uncertain significance
Levofloxacin	gyrB	gyrB_c.-13G>C	upstream_gene_variant																													1.02042	0.048	0.299647	0.296	0.507685	0.501559	0.975292	2	2	0	21541	5547	1	0	0.795223	0.000360425	1	0.158114	1	0	0.841886	0.790367	0.800015	4.36522e-05	0.00130137	0.999829	1	Uncertain	3) Uncertain significance	ALL Evidence Only	3) Uncertain significance	3) Uncertain significance	3) Uncertain significance	3) Uncertain significance
Levofloxacin	gyrB	gyrB_p.Leu257Pro	missense_variant																													1.0199	0.041	0.265718	0.334	0.513989	0.570419	0.975292	2	2	0	21541	5547	1	0	0.795223	0.000360425	1	0.158114	1	0	0.841886	0.790367	0.800015	4.36522e-05	0.00130137	0.999829	1	Uncertain	3) Uncertain significance	ALL Evidence Only	3) Uncertain significance	3) Uncertain significance	3) Uncertain significance	3) Uncertain significance
Levofloxacin	gyrA	gyrA_p.Thr413Ala	missense_variant	1.02325	0.221	0.607689	0	0	0.475356	0.991179	1	1	0	9624	2560	1	0	0.789888	0.000390472	1	0.025	1	0	0.975	0.782545	0.797093	9.88586e-06	0.00217363	0.999617	1	Uncertain	1.01967	0.186	0.773132	0	0	0.390751	0.975292	1	1	0	21541	5548	1	0	0.795194	0.000180213	1	0.025	1	0	0.975	0.790338	0.799986	4.56258e-06	0.00100367	0.999829	1	Uncertain	3) Uncertain significance	Both Uncertain	3) Uncertain significance	3) Uncertain significance	3) Uncertain significance	3) Uncertain significance
Levofloxacin	gyrA	gyrA_c.1713C>T	synonymous_variant	1.02206	0.032	0.242612	0.319	0.505367	0.677492	1	2	2	0	9617	2559	1	0	0.789832	0.000780945	1	0.158114	1	0	0.841886	0.782486	0.79704	9.45901e-05	0.00281817	0.999616	1	Uncertain	1.01962	0.04	0.352911	0.34	0.479717	0.558832	0.910539	2	2	0	21514	5546	1	0	0.795048	0.00036049	1	0.158114	1	0	0.841886	0.790188	0.799844	4.366e-05	0.0013016	0.999829	1	Uncertain	3) Uncertain significance	Both Uncertain	3) Uncertain significance	4) Not assoc w R - Interim	3) Uncertain significance	4) Not assoc w R - Interim
Levofloxacin	gyrB	gyrB_p.Asn499Tyr	missense_variant	1.01963	0.194	0.607689	0	0	0.584347	0.991179	1	1	0	9624	2560	1	0	0.789888	0.000390472	1	0.025	1	0	0.975	0.782545	0.797093	9.88586e-06	0.00217363	0.999617	1	Uncertain	1.01917	0.231	0.784733	0	0	0.388164	0.975292	1	1	0	21541	5548	1	0	0.795194	0.000180213	1	0.025	1	0	0.975	0.790338	0.799986	4.56258e-06	0.00100367	0.999829	1	Uncertain	3) Uncertain significance	Both Uncertain	3) Uncertain significance	3) Uncertain significance	3) Uncertain significance	3) Uncertain significance
Levofloxacin	gyrA	gyrA_c.1422G>A	synonymous_variant	1.01998	0.212	0.733004	0	0	0.575586	1	1	1	0	9617	2560	1	0	0.789768	0.000390472	1	0.025	1	0	0.975	0.78242	0.796976	9.88586e-06	0.00217363	0.999616	1	Uncertain	1.01913	0.214	0.825368	0	0	0.380905	0.910539	1	1	0	21514	5547	1	0	0.795019	0.000180245	1	0.025	1	0	0.975	0.790159	0.799815	4.5634e-06	0.00100385	0.999829	1	Uncertain	3) Uncertain significance	Both Uncertain	3) Uncertain significance	4) Not assoc w R - Interim	3) Uncertain significance	4) Not assoc w R - Interim
Levofloxacin	gyrB	gyrB_c.93C>T	synonymous_variant	1.01219	0.12	0.627887	0.694	0.850894	0.871114	1	9	5	4	9613	2556	0.555556	0.444444	0.789958	0.00195236	0.999584	0.212009	0.863004	0.136996	0.787991	0.782611	0.797166	0.000634221	0.00455023	0.998935	0.999887	Uncertain	1.01886	0.003	0.038367	0.947	1	0.855504	0.910539	23	15	8	21506	5533	0.652174	0.347826	0.79537	0.00270368	0.999628	0.427344	0.836236	0.163764	0.572656	0.790511	0.800165	0.00151399	0.00445539	0.999267	0.999839	Uncertain	3) Uncertain significance	Both Uncertain	3) Uncertain significance	4) Not assoc w R - Interim	3) Uncertain significance	4) Not assoc w R - Interim
Levofloxacin	gyrA	gyrA_c.252C>T	synonymous_variant	1.02162	0.087	0.505008	0.304	0.489961	0.680024	1	2	2	0	9617	2559	1	0	0.789832	0.000780945	1	0.158114	1	0	0.841886	0.782486	0.79704	9.45901e-05	0.00281817	0.999616	1	Uncertain	1.01869	0.049	0.381598	0.332	0.479276	0.629143	0.910539	2	2	0	21514	5546	1	0	0.795048	0.00036049	1	0.158114	1	0	0.841886	0.790188	0.799844	4.366e-05	0.0013016	0.999829	1	Uncertain	3) Uncertain significance	Both Uncertain	3) Uncertain significance	4) Not assoc w R - Interim	3) Uncertain significance	4) Not assoc w R - Interim
Levofloxacin	gyrA	gyrA_p.Arg718Cys	missense_variant																													1.01867	0.137	0.692339	0.701	0.855099	0.677137	0.975292	1	1	0	21541	5548	1	0	0.795194	0.000180213	1	0.025	1	0	0.975	0.790338	0.799986	4.56258e-06	0.00100367	0.999829	1	Uncertain	3) Uncertain significance	ALL Evidence Only	3) Uncertain significance	3) Uncertain significance	3) Uncertain significance	3) Uncertain significance
Levofloxacin	gyrA	gyrA_p.His490Tyr	missense_variant	1.01961	0.202	0.607689	0	0	0.584398	0.991179	1	1	0	9624	2560	1	0	0.789888	0.000390472	1	0.025	1	0	0.975	0.782545	0.797093	9.88586e-06	0.00217363	0.999617	1	Uncertain	1.01858	0.211	0.773132	0	0	0.409674	0.975292	1	1	0	21541	5548	1	0	0.795194	0.000180213	1	0.025	1	0	0.975	0.790338	0.799986	4.56258e-06	0.00100367	0.999829	1	Uncertain	3) Uncertain significance	Both Uncertain	3) Uncertain significance	3) Uncertain significance	3) Uncertain significance	3) Uncertain significance
Levofloxacin	gyrA	gyrA_p.Arg292Leu	missense_variant																													1.01825	0.185	0.773132	0	0	0.511537	0.975292	1	1	0	21541	5548	1	0	0.795194	0.000180213	1	0.025	1	0	0.975	0.790338	0.799986	4.56258e-06	0.00100367	0.999829	1	Uncertain	3) Uncertain significance	ALL Evidence Only	3) Uncertain significance	3) Uncertain significance	3) Uncertain significance	3) Uncertain significance
Levofloxacin	gyrA	gyrA_p.Ala126Pro	missense_variant	1.02494	0.12	0.484	0.393	0.625697	0.113862	0.803232	3	1	2	9622	2560	0.333333	0.666667	0.789854	0.000390472	0.999792	0.00840376	0.905701	0.0942993	0.991596	0.782509	0.79706	9.88586e-06	0.00217363	0.99925	0.999975	Uncertain	1.0182	0.116	0.615525	0.398	0.572715	0.0920163	0.826078	3	1	2	21539	5548	0.333333	0.666667	0.795178	0.000180213	0.999907	0.00840376	0.905701	0.0942993	0.991596	0.790322	0.799971	4.56258e-06	0.00100367	0.999665	0.999989	Uncertain	3) Uncertain significance	Both Uncertain	3) Uncertain significance	3) Uncertain significance	3) Uncertain significance	3) Uncertain significance
Levofloxacin	gyrB	gyrB_c.1506T>G	synonymous_variant	1.01904	0.213	0.733004	0	0	0.591053	1	1	1	0	9617	2560	1	0	0.789768	0.000390472	1	0.025	1	0	0.975	0.78242	0.796976	9.88586e-06	0.00217363	0.999616	1	Uncertain	1.01786	0.198	0.825368	0	0	0.468539	0.910539	1	1	0	21514	5547	1	0	0.795019	0.000180245	1	0.025	1	0	0.975	0.790159	0.799815	4.5634e-06	0.00100385	0.999829	1	Uncertain	3) Uncertain significance	Both Uncertain	3) Uncertain significance	4) Not assoc w R - Interim	3) Uncertain significance	4) Not assoc w R - Interim
Levofloxacin	gyrA	gyrA_p.Gly88Asn	missense_variant																													1.01778	0.202	0.773132	0.003	0.00577551	0.451258	0.975292	1	1	0	21541	5548	1	0	0.795194	0.000180213	1	0.025	1	0	0.975	0.790338	0.799986	4.56258e-06	0.00100367	0.999829	1	Uncertain	3) Uncertain significance	ALL Evidence Only	3) Uncertain significance	3) Uncertain significance	3) Uncertain significance	3) Uncertain significance
Levofloxacin	gyrA	gyrA_c.2238C>T	synonymous_variant	1.0225	0.205	0.733004	0.025	0.0475064	0.506383	1	1	1	0	9617	2560	1	0	0.789768	0.000390472	1	0.025	1	0	0.975	0.78242	0.796976	9.88586e-06	0.00217363	0.999616	1	Uncertain	1.0177	0.225	0.825368	0	0	0.487082	0.910539	1	1	0	21514	5547	1	0	0.795019	0.000180245	1	0.025	1	0	0.975	0.790159	0.799815	4.5634e-06	0.00100385	0.999829	1	Uncertain	3) Uncertain significance	Both Uncertain	3) Uncertain significance	4) Not assoc w R - Interim	3) Uncertain significance	4) Not assoc w R - Interim
Levofloxacin	gyrB	gyrB_p.Ala242Pro	missense_variant	1.01883	0.206	0.607689	0	0	0.714046	0.991179	1	1	0	9624	2560	1	0	0.789888	0.000390472	1	0.025	1	0	0.975	0.782545	0.797093	9.88586e-06	0.00217363	0.999617	1	Uncertain	1.01754	0.207	0.773132	0	0	0.567798	0.975292	1	1	0	21541	5548	1	0	0.795194	0.000180213	1	0.025	1	0	0.975	0.790338	0.799986	4.56258e-06	0.00100367	0.999829	1	Uncertain	3) Uncertain significance	Both Uncertain	3) Uncertain significance	3) Uncertain significance	3) Uncertain significance	3) Uncertain significance
Levofloxacin	gyrA	gyrA_p.Ile478Val	missense_variant	1.02017	0.206	0.607689	0	0	0.59985	0.991179	1	1	0	9624	2560	1	0	0.789888	0.000390472	1	0.025	1	0	0.975	0.782545	0.797093	9.88586e-06	0.00217363	0.999617	1	Uncertain	1.01724	0.214	0.773132	0	0	0.554213	0.975292	1	1	0	21541	5548	1	0	0.795194	0.000180213	1	0.025	1	0	0.975	0.790338	0.799986	4.56258e-06	0.00100367	0.999829	1	Uncertain	3) Uncertain significance	Both Uncertain	3) Uncertain significance	3) Uncertain significance	3) Uncertain significance	3) Uncertain significance
Levofloxacin	gyrA	gyrA_p.Pro163Ala	missense_variant	1.01941	0.214	0.607689	0	0	0.652503	0.991179	1	1	0	9624	2560	1	0	0.789888	0.000390472	1	0.025	1	0	0.975	0.782545	0.797093	9.88586e-06	0.00217363	0.999617	1	Uncertain	1.01718	0.211	0.773132	0	0	0.558337	0.975292	1	1	0	21541	5548	1	0	0.795194	0.000180213	1	0.025	1	0	0.975	0.790338	0.799986	4.56258e-06	0.00100367	0.999829	1	Uncertain	3) Uncertain significance	Both Uncertain	3) Uncertain significance	3) Uncertain significance	3) Uncertain significance	3) Uncertain significance
Levofloxacin	gyrA	gyrA_p.Gln594Arg	missense_variant																													1.01717	0.227	0.780255	0	0	0.557254	0.975292	1	1	0	21541	5548	1	0	0.795194	0.000180213	1	0.025	1	0	0.975	0.790338	0.799986	4.56258e-06	0.00100367	0.999829	1	Uncertain	3) Uncertain significance	ALL Evidence Only	3) Uncertain significance	3) Uncertain significance	3) Uncertain significance	3) Uncertain significance
Levofloxacin	gyrB	gyrB_p.Arg523His	missense_variant	1.01154	0.204	0.607689	0.087	0.176924	0.841047	0.991179	1	1	0	9624	2560	1	0	0.789888	0.000390472	1	0.025	1	0	0.975	0.782545	0.797093	9.88586e-06	0.00217363	0.999617	1	Uncertain	1.01709	0.206	0.773132	0	0	0.571232	0.975292	1	1	0	21541	5548	1	0	0.795194	0.000180213	1	0.025	1	0	0.975	0.790338	0.799986	4.56258e-06	0.00100367	0.999829	1	Uncertain	3) Uncertain significance	Both Uncertain	3) Uncertain significance	3) Uncertain significance	3) Uncertain significance	3) Uncertain significance
Levofloxacin	gyrA	gyrA_p.Leu274Phe	missense_variant	1.02146	0.225	0.607689	0	0	0.554994	0.991179	1	1	0	9624	2560	1	0	0.789888	0.000390472	1	0.025	1	0	0.975	0.782545	0.797093	9.88586e-06	0.00217363	0.999617	1	Uncertain	1.01707	0.228	0.780532	0	0	0.54777	0.975292	1	1	0	21541	5548	1	0	0.795194	0.000180213	1	0.025	1	0	0.975	0.790338	0.799986	4.56258e-06	0.00100367	0.999829	1	Uncertain	3) Uncertain significance	Both Uncertain	3) Uncertain significance	3) Uncertain significance	3) Uncertain significance	3) Uncertain significance
Levofloxacin	gyrA	gyrA_p.Leu134Met	missense_variant																													1.01658	0.205	0.773132	0	0	0.551333	0.975292	1	1	0	21541	5548	1	0	0.795194	0.000180213	1	0.025	1	0	0.975	0.790338	0.799986	4.56258e-06	0.00100367	0.999829	1	Uncertain	3) Uncertain significance	ALL Evidence Only	3) Uncertain significance	3) Uncertain significance	3) Uncertain significance	3) Uncertain significance
Levofloxacin	gyrB	gyrB_c.-35G>T	upstream_gene_variant																													1.01644	0.199	0.773132	0	0	0.583829	0.975292	1	1	0	21541	5548	1	0	0.795194	0.000180213	1	0.025	1	0	0.975	0.790338	0.799986	4.56258e-06	0.00100367	0.999829	1	Uncertain	3) Uncertain significance	ALL Evidence Only	3) Uncertain significance	3) Uncertain significance	3) Uncertain significance	3) Uncertain significance
Levofloxacin	gyrA	gyrA_p.Ala434Glu	missense_variant																													1.0161	0.224	0.77941	0	0	0.58699	0.975292	1	1	0	21541	5548	1	0	0.795194	0.000180213	1	0.025	1	0	0.975	0.790338	0.799986	4.56258e-06	0.00100367	0.999829	1	Uncertain	3) Uncertain significance	ALL Evidence Only	3) Uncertain significance	3) Uncertain significance	3) Uncertain significance	3) Uncertain significance
Levofloxacin	gyrB	gyrB_p.Val276Ala	missense_variant																													1.01594	0.203	0.773132	0	0	0.585823	0.975292	1	1	0	21541	5548	1	0	0.795194	0.000180213	1	0.025	1	0	0.975	0.790338	0.799986	4.56258e-06	0.00100367	0.999829	1	Uncertain	3) Uncertain significance	ALL Evidence Only	3) Uncertain significance	3) Uncertain significance	3) Uncertain significance	3) Uncertain significance
Levofloxacin	gyrA	gyrA_p.Ala347Thr	missense_variant																													1.01594	0.174	0.773132	0.825	0.966103	0.840935	0.975292	1	1	0	21541	5548	1	0	0.795194	0.000180213	1	0.025	1	0	0.975	0.790338	0.799986	4.56258e-06	0.00100367	0.999829	1	Uncertain	3) Uncertain significance	ALL Evidence Only	3) Uncertain significance	3) Uncertain significance	3) Uncertain significance	3) Uncertain significance
Levofloxacin	gyrA	gyrA_p.Ile390Thr	missense_variant																													1.01594	0.174	0.773132	0.825	0.966103	0.840935	0.975292	1	1	0	21541	5548	1	0	0.795194	0.000180213	1	0.025	1	0	0.975	0.790338	0.799986	4.56258e-06	0.00100367	0.999829	1	Uncertain	3) Uncertain significance	ALL Evidence Only	3) Uncertain significance	3) Uncertain significance	3) Uncertain significance	3) Uncertain significance
Levofloxacin	gyrA	gyrA_c.144C>T	synonymous_variant	1.01829	0.23	0.733674	0	0	0.686785	1	1	1	0	9617	2560	1	0	0.789768	0.000390472	1	0.025	1	0	0.975	0.78242	0.796976	9.88586e-06	0.00217363	0.999616	1	Uncertain	1.01593	0.192	0.825368	0	0	0.573743	0.910539	1	1	0	21514	5547	1	0	0.795019	0.000180245	1	0.025	1	0	0.975	0.790159	0.799815	4.5634e-06	0.00100385	0.999829	1	Uncertain	3) Uncertain significance	Both Uncertain	3) Uncertain significance	4) Not assoc w R - Interim	3) Uncertain significance	4) Not assoc w R - Interim
Levofloxacin	gyrB	gyrB_p.Asp461Ala	missense_variant	1.04553	0.01	0.068169	0.677	0.902667	0.191953	0.991179	5	5	0	9624	2556	1	0	0.790148	0.00195236	1	0.478176	1	0	0.521824	0.782806	0.79735	0.000634221	0.00455023	0.999617	1	Uncertain	1.0159	0.14	0.703314	0.663	0.824139	0.225664	0.975292	7	5	2	21539	5544	0.714286	0.285714	0.795296	0.000901063	0.999907	0.290421	0.963307	0.0366926	0.709579	0.790441	0.800088	0.000292635	0.00210152	0.999665	0.999989	Uncertain	3) Uncertain significance	Both Uncertain	3) Uncertain significance	3) Uncertain significance	3) Uncertain significance	3) Uncertain significance
Levofloxacin	gyrA	gyrA_c.1239C>G	synonymous_variant																													1.01588	0.209	0.825368	0	0	0.568913	0.910539	1	1	0	21514	5547	1	0	0.795019	0.000180245	1	0.025	1	0	0.975	0.790159	0.799815	4.5634e-06	0.00100385	0.999829	1	Uncertain	3) Uncertain significance	ALL Evidence Only	3) Uncertain significance	4) Not assoc w R - Interim	3) Uncertain significance	4) Not assoc w R - Interim
Levofloxacin	gyrA	gyrA_c.-30A>G	upstream_gene_variant	1.01864	0.215	0.607689	0	0	0.688583	0.991179	1	1	0	9624	2560	1	0	0.789888	0.000390472	1	0.025	1	0	0.975	0.782545	0.797093	9.88586e-06	0.00217363	0.999617	1	Uncertain	1.01586	0.194	0.773132	0	0	0.585337	0.975292	1	1	0	21541	5548	1	0	0.795194	0.000180213	1	0.025	1	0	0.975	0.790338	0.799986	4.56258e-06	0.00100367	0.999829	1	Uncertain	3) Uncertain significance	Both Uncertain	3) Uncertain significance	3) Uncertain significance	3) Uncertain significance	3) Uncertain significance
Levofloxacin	gyrA	gyrA_c.1393C>T	synonymous_variant	0.963268	0.387	0.820208	0.574	0.745598	0.638882	1	6	0	6	9611	2561	0	1	0.789599	0	0.999376	0	0.459258	0.540742	1	0.782248	0.796811	0	0.00143937	0.998643	0.999771	Uncertain	1.01586	0.153	0.825368	0.623	0.744822	1	1	19	2	17	21497	5546	0.105263	0.894737	0.794919	0.00036049	0.99921	0.0130122	0.331377	0.668623	0.986988	0.790057	0.799718	4.366e-05	0.0013016	0.998735	0.99954	Uncertain	3) Uncertain significance	Both Uncertain	3) Uncertain significance	4) Not assoc w R - Interim	3) Uncertain significance	4) Not assoc w R - Interim
Levofloxacin	gyrB	gyrB_c.60C>A	synonymous_variant																													1.01582	0.19	0.825368	0.002	0.00375236	0.66636	0.910539	1	1	0	21514	5547	1	0	0.795019	0.000180245	1	0.025	1	0	0.975	0.790159	0.799815	4.5634e-06	0.00100385	0.999829	1	Uncertain	3) Uncertain significance	ALL Evidence Only	3) Uncertain significance	4) Not assoc w R - Interim	3) Uncertain significance	4) Not assoc w R - Interim
Levofloxacin	gyrB	gyrB_c.-106C>T	upstream_gene_variant	1.01825	0.224	0.607689	0	0	0.679918	0.991179	1	1	0	9624	2560	1	0	0.789888	0.000390472	1	0.025	1	0	0.975	0.782545	0.797093	9.88586e-06	0.00217363	0.999617	1	Uncertain	1.01564	0.2	0.773132	0	0	0.617776	0.975292	1	1	0	21541	5548	1	0	0.795194	0.000180213	1	0.025	1	0	0.975	0.790338	0.799986	4.56258e-06	0.00100367	0.999829	1	Uncertain	3) Uncertain significance	Both Uncertain	3) Uncertain significance	3) Uncertain significance	3) Uncertain significance	3) Uncertain significance
Levofloxacin	gyrA	gyrA_c.1440C>A	synonymous_variant	1.01459	0.195	0.733004	0	0	0.809525	1	1	1	0	9617	2560	1	0	0.789768	0.000390472	1	0.025	1	0	0.975	0.78242	0.796976	9.88586e-06	0.00217363	0.999616	1	Uncertain	1.01563	0.044	0.367281	0.312	0.479276	0.685745	0.910539	2	2	0	21514	5546	1	0	0.795048	0.00036049	1	0.158114	1	0	0.841886	0.790188	0.799844	4.366e-05	0.0013016	0.999829	1	Uncertain	3) Uncertain significance	Both Uncertain	3) Uncertain significance	4) Not assoc w R - Interim	3) Uncertain significance	4) Not assoc w R - Interim
Levofloxacin	gyrB	gyrB_p.Ile506Met	missense_variant	1.01316	0.196	0.607689	0	0	0.805148	0.991179	1	1	0	9624	2560	1	0	0.789888	0.000390472	1	0.025	1	0	0.975	0.782545	0.797093	9.88586e-06	0.00217363	0.999617	1	Uncertain	1.01562	0.21	0.773132	0	0	0.589201	0.975292	1	1	0	21541	5548	1	0	0.795194	0.000180213	1	0.025	1	0	0.975	0.790338	0.799986	4.56258e-06	0.00100367	0.999829	1	Uncertain	3) Uncertain significance	Both Uncertain	3) Uncertain significance	3) Uncertain significance	3) Uncertain significance	3) Uncertain significance
Levofloxacin	gyrB	gyrB_p.Asp588Asn	missense_variant																													1.0154	0.215	0.773453	0	0	0.598345	0.975292	1	1	0	21541	5548	1	0	0.795194	0.000180213	1	0.025	1	0	0.975	0.790338	0.799986	4.56258e-06	0.00100367	0.999829	1	Uncertain	3) Uncertain significance	ALL Evidence Only	3) Uncertain significance	3) Uncertain significance	3) Uncertain significance	3) Uncertain significance
Levofloxacin	gyrB	gyrB_c.288C>T	synonymous_variant	1.01832	0.212	0.733004	0	0	0.63209	1	1	1	0	9617	2560	1	0	0.789768	0.000390472	1	0.025	1	0	0.975	0.78242	0.796976	9.88586e-06	0.00217363	0.999616	1	Uncertain	1.01534	0.204	0.825368	0	0	0.591928	0.910539	1	1	0	21514	5547	1	0	0.795019	0.000180245	1	0.025	1	0	0.975	0.790159	0.799815	4.5634e-06	0.00100385	0.999829	1	Uncertain	3) Uncertain significance	Both Uncertain	3) Uncertain significance	4) Not assoc w R - Interim	3) Uncertain significance	4) Not assoc w R - Interim
Levofloxacin	gyrB	gyrB_p.Arg446Gly	missense_variant																													1.01524	0.198	0.773132	0	0	0.639206	0.975292	1	1	0	21541	5548	1	0	0.795194	0.000180213	1	0.025	1	0	0.975	0.790338	0.799986	4.56258e-06	0.00100367	0.999829	1	Uncertain	3) Uncertain significance	ALL Evidence Only	3) Uncertain significance	3) Uncertain significance	3) Uncertain significance	3) Uncertain significance
Levofloxacin	gyrB	gyrB_p.Leu42Ile	missense_variant	1.01551	0.203	0.607689	0	0	0.746778	0.991179	1	1	0	9624	2560	1	0	0.789888	0.000390472	1	0.025	1	0	0.975	0.782545	0.797093	9.88586e-06	0.00217363	0.999617	1	Uncertain	1.01511	0.175	0.773132	0	0	0.614621	0.975292	1	1	0	21541	5548	1	0	0.795194	0.000180213	1	0.025	1	0	0.975	0.790338	0.799986	4.56258e-06	0.00100367	0.999829	1	Uncertain	3) Uncertain significance	Both Uncertain	3) Uncertain significance	3) Uncertain significance	3) Uncertain significance	3) Uncertain significance
Levofloxacin	gyrB	gyrB_p.Asp472Asn	missense_variant	1.01536	0.199	0.607689	0	0	0.749701	0.991179	1	1	0	9624	2560	1	0	0.789888	0.000390472	1	0.025	1	0	0.975	0.782545	0.797093	9.88586e-06	0.00217363	0.999617	1	Uncertain	1.01509	0.197	0.773132	0	0	0.612716	0.975292	1	1	0	21541	5548	1	0	0.795194	0.000180213	1	0.025	1	0	0.975	0.790338	0.799986	4.56258e-06	0.00100367	0.999829	1	Uncertain	3) Uncertain significance	Both Uncertain	3) Uncertain significance	3) Uncertain significance	3) Uncertain significance	3) Uncertain significance
Levofloxacin	gyrB	gyrB_p.Gly589Val	missense_variant	0.983497	0.794	0.82	0	0	0.773696	0.991179	1	0	1	9623	2561	0	1	0.789806	0	0.999896	0	0.975	0.025	1	0.782462	0.797012	0	0.00143937	0.999421	0.999997	Uncertain	1.01509	0.056	0.337191	0.324	0.513989	0.234433	0.975292	2	1	1	21540	5548	0.5	0.5	0.795186	0.000180213	0.999954	0.0125791	0.987421	0.0125791	0.987421	0.79033	0.799979	4.56258e-06	0.00100367	0.999741	0.999999	Uncertain	3) Uncertain significance	Both Uncertain	3) Uncertain significance	3) Uncertain significance	3) Uncertain significance	3) Uncertain significance
Levofloxacin	gyrB	gyrB_c.1167C>T	synonymous_variant	0.994765	0.687	0.820208	0.09	0.163496	0.9707	1	13	1	12	9605	2560	0.0769231	0.923077	0.78956	0.000390472	0.998752	0.00194563	0.360297	0.639703	0.998054	0.782207	0.796775	9.88586e-06	0.00217363	0.997821	0.999355	Uncertain	1.01488	0.269	0.825368	0.31	0.479276	0.826923	0.910539	31	2	29	21485	5546	0.0645161	0.935484	0.794828	0.00036049	0.998652	0.00791098	0.214216	0.785784	0.992089	0.789964	0.799629	4.366e-05	0.0013016	0.998065	0.999097	Uncertain	3) Uncertain significance	Both Uncertain	3) Uncertain significance	4) Not assoc w R - Interim	3) Uncertain significance	4) Not assoc w R - Interim
Levofloxacin	gyrB	gyrB_p.Val561Gly	missense_variant																													1.01483	0.205	0.773132	0	0	0.645501	0.975292	1	1	0	21541	5548	1	0	0.795194	0.000180213	1	0.025	1	0	0.975	0.790338	0.799986	4.56258e-06	0.00100367	0.999829	1	Uncertain	3) Uncertain significance	ALL Evidence Only	3) Uncertain significance	3) Uncertain significance	3) Uncertain significance	3) Uncertain significance
Levofloxacin	gyrB	gyrB_p.Lys599Arg	missense_variant	1.01547	0.219	0.607689	0	0	0.748984	0.991179	1	1	0	9624	2560	1	0	0.789888	0.000390472	1	0.025	1	0	0.975	0.782545	0.797093	9.88586e-06	0.00217363	0.999617	1	Uncertain	1.01473	0.21	0.773132	0	0	0.624733	0.975292	1	1	0	21541	5548	1	0	0.795194	0.000180213	1	0.025	1	0	0.975	0.790338	0.799986	4.56258e-06	0.00100367	0.999829	1	Uncertain	3) Uncertain significance	Both Uncertain	3) Uncertain significance	3) Uncertain significance	3) Uncertain significance	3) Uncertain significance
Levofloxacin	gyrA	gyrA_c.1863G>A	synonymous_variant																													1.01465	0.211	0.825368	0.05	0.0895887	0.574481	0.910539	1	1	0	21514	5547	1	0	0.795019	0.000180245	1	0.025	1	0	0.975	0.790159	0.799815	4.5634e-06	0.00100385	0.999829	1	Uncertain	3) Uncertain significance	ALL Evidence Only	3) Uncertain significance	4) Not assoc w R - Interim	3) Uncertain significance	4) Not assoc w R - Interim
Levofloxacin	gyrB	gyrB_p.Asp645Ala	missense_variant																													1.01463	0.236	0.788835	0	0	0.666975	0.975292	1	1	0	21541	5548	1	0	0.795194	0.000180213	1	0.025	1	0	0.975	0.790338	0.799986	4.56258e-06	0.00100367	0.999829	1	Uncertain	3) Uncertain significance	ALL Evidence Only	3) Uncertain significance	3) Uncertain significance	3) Uncertain significance	3) Uncertain significance
Levofloxacin	gyrA	gyrA_p.Pro102Leu	missense_variant																													1.01456	0.18	0.773132	0	0	0.621433	0.975292	1	1	0	21541	5548	1	0	0.795194	0.000180213	1	0.025	1	0	0.975	0.790338	0.799986	4.56258e-06	0.00100367	0.999829	1	Uncertain	3) Uncertain significance	ALL Evidence Only	3) Uncertain significance	3) Uncertain significance	3) Uncertain significance	3) Uncertain significance
Levofloxacin	gyrB	gyrB_c.969G>A	synonymous_variant	1.0107	0.356	0.820208	0.012	0.0234632	0.714102	1	2	1	1	9616	2560	0.5	0.5	0.78975	0.000390472	0.999896	0.0125791	0.987421	0.0125791	0.987421	0.782403	0.796959	9.88586e-06	0.00217363	0.999421	0.999997	Uncertain	1.01453	0.123	0.825368	0.581	0.7055	0.466956	0.910539	5	2	3	21511	5546	0.4	0.6	0.795025	0.00036049	0.999861	0.052745	0.853367	0.146633	0.947255	0.790165	0.799822	4.366e-05	0.0013016	0.999593	0.999971	Uncertain	3) Uncertain significance	Both Uncertain	3) Uncertain significance	4) Not assoc w R - Interim	3) Uncertain significance	4) Not assoc w R - Interim
Levofloxacin	gyrB	gyrB_p.Glu623Asp	missense_variant																													1.01451	0.212	0.773132	0	0	0.627394	0.975292	1	1	0	21541	5548	1	0	0.795194	0.000180213	1	0.025	1	0	0.975	0.790338	0.799986	4.56258e-06	0.00100367	0.999829	1	Uncertain	3) Uncertain significance	ALL Evidence Only	3) Uncertain significance	3) Uncertain significance	3) Uncertain significance	3) Uncertain significance
Levofloxacin	gyrB	gyrB_c.513G>A	synonymous_variant	0.994765	0.687	0.820208	0.09	0.163496	0.9707	1	13	1	12	9605	2560	0.0769231	0.923077	0.78956	0.000390472	0.998752	0.00194563	0.360297	0.639703	0.998054	0.782207	0.796775	9.88586e-06	0.00217363	0.997821	0.999355	Uncertain	1.01449	0.257	0.825368	0.308	0.479276	0.834891	0.910539	32	2	30	21484	5546	0.0625	0.9375	0.794821	0.00036049	0.998606	0.00766074	0.208069	0.791931	0.992339	0.789956	0.799621	4.366e-05	0.0013016	0.99801	0.999059	Uncertain	3) Uncertain significance	Both Uncertain	3) Uncertain significance	4) Not assoc w R - Interim	3) Uncertain significance	4) Not assoc w R - Interim
Levofloxacin	gyrA	gyrA_p.Met220Arg	missense_variant	1.01515	0.226	0.607689	0	0	0.738774	0.991179	1	1	0	9624	2560	1	0	0.789888	0.000390472	1	0.025	1	0	0.975	0.782545	0.797093	9.88586e-06	0.00217363	0.999617	1	Uncertain	1.01443	0.191	0.773132	0	0	0.640653	0.975292	1	1	0	21541	5548	1	0	0.795194	0.000180213	1	0.025	1	0	0.975	0.790338	0.799986	4.56258e-06	0.00100367	0.999829	1	Uncertain	3) Uncertain significance	Both Uncertain	3) Uncertain significance	3) Uncertain significance	3) Uncertain significance	3) Uncertain significance
Levofloxacin	gyrA	gyrA_c.2106C>A	synonymous_variant	1.0073	0.395	0.820208	0.001	0.00200811	0.899376	1	2	1	1	9616	2560	0.5	0.5	0.78975	0.000390472	0.999896	0.0125791	0.987421	0.0125791	0.987421	0.782403	0.796959	9.88586e-06	0.00217363	0.999421	0.999997	Uncertain	1.01425	0.07	0.51089	0.298	0.478585	0.473762	0.910539	2	1	1	21513	5547	0.5	0.5	0.795011	0.000180245	0.999954	0.0125791	0.987421	0.0125791	0.987421	0.790151	0.799808	4.5634e-06	0.00100385	0.999741	0.999999	Uncertain	3) Uncertain significance	Both Uncertain	3) Uncertain significance	4) Not assoc w R - Interim	3) Uncertain significance	4) Not assoc w R - Interim
Levofloxacin	gyrB	gyrB_p.Tyr582His	missense_variant	1.05174	0.016	0.100571	0.698	0.920523	0.449356	0.991179	5	4	1	9623	2557	0.8	0.2	0.790066	0.00156189	0.999896	0.283582	0.994949	0.00505076	0.716418	0.782723	0.797269	0.000425721	0.00399419	0.999421	0.999997	Uncertain	1.01424	0.189	0.773132	0.488	0.660785	0.644674	0.975292	5	4	1	21540	5545	0.8	0.2	0.795274	0.000720851	0.999954	0.283582	0.994949	0.00505076	0.716418	0.790419	0.800066	0.000196441	0.00184463	0.999741	0.999999	Uncertain	3) Uncertain significance	Both Uncertain	3) Uncertain significance	3) Uncertain significance	3) Uncertain significance	3) Uncertain significance
Levofloxacin	gyrA	gyrA_p.Arg592Cys	missense_variant	1.01756	0.219	0.607689	0	0	0.720616	0.991179	1	1	0	9624	2560	1	0	0.789888	0.000390472	1	0.025	1	0	0.975	0.782545	0.797093	9.88586e-06	0.00217363	0.999617	1	Uncertain	1.01416	0.218	0.774402	0	0	0.703739	0.975292	1	1	0	21541	5548	1	0	0.795194	0.000180213	1	0.025	1	0	0.975	0.790338	0.799986	4.56258e-06	0.00100367	0.999829	1	Uncertain	3) Uncertain significance	Both Uncertain	3) Uncertain significance	3) Uncertain significance	3) Uncertain significance	3) Uncertain significance
Levofloxacin	gyrB	gyrB_p.Glu604Gly	missense_variant	1.01611	0.193	0.607689	0	0	0.678162	0.991179	1	1	0	9624	2560	1	0	0.789888	0.000390472	1	0.025	1	0	0.975	0.782545	0.797093	9.88586e-06	0.00217363	0.999617	1	Uncertain	1.01406	0.201	0.773132	0	0	0.641654	0.975292	1	1	0	21541	5548	1	0	0.795194	0.000180213	1	0.025	1	0	0.975	0.790338	0.799986	4.56258e-06	0.00100367	0.999829	1	Uncertain	3) Uncertain significance	Both Uncertain	3) Uncertain significance	3) Uncertain significance	3) Uncertain significance	3) Uncertain significance
Levofloxacin	gyrA	gyrA_c.1836C>T	synonymous_variant																													1.01401	0.196	0.825368	0	0	0.633061	0.910539	1	1	0	21514	5547	1	0	0.795019	0.000180245	1	0.025	1	0	0.975	0.790159	0.799815	4.5634e-06	0.00100385	0.999829	1	Uncertain	3) Uncertain significance	ALL Evidence Only	3) Uncertain significance	4) Not assoc w R - Interim	3) Uncertain significance	4) Not assoc w R - Interim
Levofloxacin	gyrB	gyrB_c.-60_-59insGC	upstream_gene_variant	1.01673	0.207	0.607689	0	0	0.678214	0.991179	1	1	0	9624	2560	1	0	0.789888	0.000390472	1	0.025	1	0	0.975	0.782545	0.797093	9.88586e-06	0.00217363	0.999617	1	Uncertain	1.01398	0.22	0.775021	0	0	0.64869	0.975292	1	1	0	21541	5548	1	0	0.795194	0.000180213	1	0.025	1	0	0.975	0.790338	0.799986	4.56258e-06	0.00100367	0.999829	1	Uncertain	3) Uncertain significance	Both Uncertain	3) Uncertain significance	3) Uncertain significance	3) Uncertain significance	3) Uncertain significance
Levofloxacin	gyrA	gyrA_p.Leu346Val	missense_variant	0.980732	0.494	0.82	0.397	0.627935	0.243144	0.991179	3	2	1	9623	2559	0.666667	0.333333	0.789936	0.000780945	0.999896	0.0942993	0.991596	0.00840376	0.905701	0.782592	0.797141	9.45901e-05	0.00281817	0.999421	0.999997	Uncertain	1.01395	0.124	0.641927	0.64	0.803787	0.681985	0.975292	9	5	4	21537	5544	0.555556	0.444444	0.795281	0.000901063	0.999814	0.212009	0.863004	0.136996	0.787991	0.790425	0.800073	0.000292635	0.00210152	0.999525	0.999949	Uncertain	3) Uncertain significance	Both Uncertain	3) Uncertain significance	3) Uncertain significance	3) Uncertain significance	3) Uncertain significance
Levofloxacin	gyrA	gyrA_c.1542G>A	synonymous_variant	1.01602	0.204	0.733004	0	0	0.762505	1	1	1	0	9617	2560	1	0	0.789768	0.000390472	1	0.025	1	0	0.975	0.78242	0.796976	9.88586e-06	0.00217363	0.999616	1	Uncertain	1.01387	0.202	0.825368	0	0	0.676116	0.910539	1	1	0	21514	5547	1	0	0.795019	0.000180245	1	0.025	1	0	0.975	0.790159	0.799815	4.5634e-06	0.00100385	0.999829	1	Uncertain	3) Uncertain significance	Both Uncertain	3) Uncertain significance	4) Not assoc w R - Interim	3) Uncertain significance	4) Not assoc w R - Interim
Levofloxacin	gyrA	gyrA_c.2142G>C	synonymous_variant																													1.01376	0.21	0.825368	0	0	0.648939	0.910539	1	1	0	21514	5547	1	0	0.795019	0.000180245	1	0.025	1	0	0.975	0.790159	0.799815	4.5634e-06	0.00100385	0.999829	1	Uncertain	3) Uncertain significance	ALL Evidence Only	3) Uncertain significance	4) Not assoc w R - Interim	3) Uncertain significance	4) Not assoc w R - Interim
Levofloxacin	gyrB	gyrB_c.1209G>T	synonymous_variant																													1.01373	0.218	0.825368	0.155	0.265769	0.682819	0.910539	3	2	1	21513	5546	0.666667	0.333333	0.79504	0.00036049	0.999954	0.0942993	0.991596	0.00840376	0.905701	0.790181	0.799837	4.366e-05	0.0013016	0.999741	0.999999	Uncertain	3) Uncertain significance	ALL Evidence Only	3) Uncertain significance	4) Not assoc w R - Interim	3) Uncertain significance	4) Not assoc w R - Interim
Levofloxacin	gyrB	gyrB_c.1638G>A	synonymous_variant																													1.01372	0.21	0.825368	0	0	0.687269	0.910539	1	1	0	21514	5547	1	0	0.795019	0.000180245	1	0.025	1	0	0.975	0.790159	0.799815	4.5634e-06	0.00100385	0.999829	1	Uncertain	3) Uncertain significance	ALL Evidence Only	3) Uncertain significance	4) Not assoc w R - Interim	3) Uncertain significance	4) Not assoc w R - Interim
Levofloxacin	gyrB	gyrB_p.Ala618Thr	missense_variant	1.01057	0.361	0.82	0.029	0.0607619	0.589558	0.991179	2	1	1	9623	2560	0.5	0.5	0.789871	0.000390472	0.999896	0.0125791	0.987421	0.0125791	0.987421	0.782527	0.797076	9.88586e-06	0.00217363	0.999421	0.999997	Uncertain	1.01372	0.156	0.765572	0.454	0.633624	0.453093	0.975292	4	3	1	21540	5546	0.75	0.25	0.795245	0.000540638	0.999954	0.19412	0.993691	0.00630946	0.80588	0.790389	0.800037	0.000111506	0.00157915	0.999741	0.999999	Uncertain	3) Uncertain significance	Both Uncertain	3) Uncertain significance	3) Uncertain significance	3) Uncertain significance	3) Uncertain significance
Levofloxacin	gyrA	gyrA_p.Glu147Asp	missense_variant	1.01693	0.191	0.607689	0	0	0.714088	0.991179	1	1	0	9624	2560	1	0	0.789888	0.000390472	1	0.025	1	0	0.975	0.782545	0.797093	9.88586e-06	0.00217363	0.999617	1	Uncertain	1.01369	0.211	0.773132	0	0	0.672668	0.975292	1	1	0	21541	5548	1	0	0.795194	0.000180213	1	0.025	1	0	0.975	0.790338	0.799986	4.56258e-06	0.00100367	0.999829	1	Uncertain	3) Uncertain significance	Both Uncertain	3) Uncertain significance	3) Uncertain significance	3) Uncertain significance	3) Uncertain significance
Levofloxacin	gyrA	gyrA_p.Asp824Glu	missense_variant	1.01663	0.229	0.612354	0	0	0.719272	0.991179	1	1	0	9624	2560	1	0	0.789888	0.000390472	1	0.025	1	0	0.975	0.782545	0.797093	9.88586e-06	0.00217363	0.999617	1	Uncertain	1.01361	0.202	0.773132	0	0	0.678788	0.975292	1	1	0	21541	5548	1	0	0.795194	0.000180213	1	0.025	1	0	0.975	0.790338	0.799986	4.56258e-06	0.00100367	0.999829	1	Uncertain	3) Uncertain significance	Both Uncertain	3) Uncertain significance	3) Uncertain significance	3) Uncertain significance	3) Uncertain significance
Levofloxacin	gyrB	gyrB_c.-1C>T	upstream_gene_variant	1.01664	0.225	0.607689	0	0	0.71829	0.991179	1	1	0	9624	2560	1	0	0.789888	0.000390472	1	0.025	1	0	0.975	0.782545	0.797093	9.88586e-06	0.00217363	0.999617	1	Uncertain	1.0136	0.216	0.773772	0	0	0.681574	0.975292	1	1	0	21541	5548	1	0	0.795194	0.000180213	1	0.025	1	0	0.975	0.790338	0.799986	4.56258e-06	0.00100367	0.999829	1	Uncertain	3) Uncertain significance	Both Uncertain	3) Uncertain significance	3) Uncertain significance	3) Uncertain significance	3) Uncertain significance
Levofloxacin	gyrB	gyrB_p.Thr167Met	missense_variant																													1.01356	0.212	0.773132	0	0	0.688447	0.975292	1	1	0	21541	5548	1	0	0.795194	0.000180213	1	0.025	1	0	0.975	0.790338	0.799986	4.56258e-06	0.00100367	0.999829	1	Uncertain	3) Uncertain significance	ALL Evidence Only	3) Uncertain significance	3) Uncertain significance	3) Uncertain significance	3) Uncertain significance
Levofloxacin	gyrA	gyrA_p.Asp641Glu	missense_variant	1.01564	0.213	0.607689	0	0	0.721034	0.991179	1	1	0	9624	2560	1	0	0.789888	0.000390472	1	0.025	1	0	0.975	0.782545	0.797093	9.88586e-06	0.00217363	0.999617	1	Uncertain	1.01342	0.197	0.773132	0	0	0.673171	0.975292	1	1	0	21541	5548	1	0	0.795194	0.000180213	1	0.025	1	0	0.975	0.790338	0.799986	4.56258e-06	0.00100367	0.999829	1	Uncertain	3) Uncertain significance	Both Uncertain	3) Uncertain significance	3) Uncertain significance	3) Uncertain significance	3) Uncertain significance
Levofloxacin	gyrB	gyrB_p.Ala618Val	missense_variant	1.01899	0.212	0.607689	0	0	0.689478	0.991179	1	1	0	9624	2560	1	0	0.789888	0.000390472	1	0.025	1	0	0.975	0.782545	0.797093	9.88586e-06	0.00217363	0.999617	1	Uncertain	1.01341	0.232	0.784733	0	0	0.708758	0.975292	1	1	0	21541	5548	1	0	0.795194	0.000180213	1	0.025	1	0	0.975	0.790338	0.799986	4.56258e-06	0.00100367	0.999829	1	Uncertain	3) Uncertain significance	Both Uncertain	3) Uncertain significance	3) Uncertain significance	3) Uncertain significance	3) Uncertain significance
Levofloxacin	gyrA	gyrA_c.1938C>T	synonymous_variant	1.02027	0.215	0.733004	0	0	0.552381	1	1	1	0	9617	2560	1	0	0.789768	0.000390472	1	0.025	1	0	0.975	0.78242	0.796976	9.88586e-06	0.00217363	0.999616	1	Uncertain	1.01336	0.203	0.825368	0	0	0.627591	0.910539	1	1	0	21514	5547	1	0	0.795019	0.000180245	1	0.025	1	0	0.975	0.790159	0.799815	4.5634e-06	0.00100385	0.999829	1	Uncertain	3) Uncertain significance	Both Uncertain	3) Uncertain significance	4) Not assoc w R - Interim	3) Uncertain significance	4) Not assoc w R - Interim
Levofloxacin	gyrA	gyrA_c.471C>T	synonymous_variant																													1.01335	0.194	0.825368	0	0	0.673688	0.910539	1	1	0	21514	5547	1	0	0.795019	0.000180245	1	0.025	1	0	0.975	0.790159	0.799815	4.5634e-06	0.00100385	0.999829	1	Uncertain	3) Uncertain significance	ALL Evidence Only	3) Uncertain significance	4) Not assoc w R - Interim	3) Uncertain significance	4) Not assoc w R - Interim
Levofloxacin	gyrB	gyrB_p.Tyr144Phe	missense_variant																													1.01314	0.19	0.773132	0	0	0.693401	0.975292	1	1	0	21541	5548	1	0	0.795194	0.000180213	1	0.025	1	0	0.975	0.790338	0.799986	4.56258e-06	0.00100367	0.999829	1	Uncertain	3) Uncertain significance	ALL Evidence Only	3) Uncertain significance	3) Uncertain significance	3) Uncertain significance	3) Uncertain significance
Levofloxacin	gyrB	gyrB_p.Thr182Ile	missense_variant																													1.01312	0.189	0.773132	0	0	0.706501	0.975292	1	1	0	21541	5548	1	0	0.795194	0.000180213	1	0.025	1	0	0.975	0.790338	0.799986	4.56258e-06	0.00100367	0.999829	1	Uncertain	3) Uncertain significance	ALL Evidence Only	3) Uncertain significance	3) Uncertain significance	3) Uncertain significance	3) Uncertain significance
Levofloxacin	gyrB	gyrB_c.1215C>A	synonymous_variant	1.01487	0.208	0.733004	0	0	0.754169	1	1	1	0	9617	2560	1	0	0.789768	0.000390472	1	0.025	1	0	0.975	0.78242	0.796976	9.88586e-06	0.00217363	0.999616	1	Uncertain	1.01294	0.208	0.825368	0	0	0.684776	0.910539	1	1	0	21514	5547	1	0	0.795019	0.000180245	1	0.025	1	0	0.975	0.790159	0.799815	4.5634e-06	0.00100385	0.999829	1	Uncertain	3) Uncertain significance	Both Uncertain	3) Uncertain significance	4) Not assoc w R - Interim	3) Uncertain significance	4) Not assoc w R - Interim
Levofloxacin	gyrA	gyrA_p.Gly694Ser	missense_variant	1.01498	0.209	0.607689	0	0	0.771886	0.991179	1	1	0	9624	2560	1	0	0.789888	0.000390472	1	0.025	1	0	0.975	0.782545	0.797093	9.88586e-06	0.00217363	0.999617	1	Uncertain	1.01287	0.201	0.773132	0	0	0.73243	0.975292	1	1	0	21541	5548	1	0	0.795194	0.000180213	1	0.025	1	0	0.975	0.790338	0.799986	4.56258e-06	0.00100367	0.999829	1	Uncertain	3) Uncertain significance	Both Uncertain	3) Uncertain significance	3) Uncertain significance	3) Uncertain significance	3) Uncertain significance
Levofloxacin	gyrA	gyrA_p.Leu653Val	missense_variant																													1.01267	0.203	0.773132	0	0	0.729475	0.975292	1	1	0	21541	5548	1	0	0.795194	0.000180213	1	0.025	1	0	0.975	0.790338	0.799986	4.56258e-06	0.00100367	0.999829	1	Uncertain	3) Uncertain significance	ALL Evidence Only	3) Uncertain significance	3) Uncertain significance	3) Uncertain significance	3) Uncertain significance
Levofloxacin	gyrA	gyrA_c.1806C>T	synonymous_variant																													1.01256	0.181	0.825368	0.526	0.66058	0.832443	0.910539	1	1	0	21514	5547	1	0	0.795019	0.000180245	1	0.025	1	0	0.975	0.790159	0.799815	4.5634e-06	0.00100385	0.999829	1	Uncertain	3) Uncertain significance	ALL Evidence Only	3) Uncertain significance	4) Not assoc w R - Interim	3) Uncertain significance	4) Not assoc w R - Interim
Levofloxacin	gyrA	gyrA_p.Ala676Val	missense_variant	1.042	0.009	0.0631304	0.509	0.746533	0.270827	0.991179	3	3	0	9624	2558	1	0	0.790018	0.00117142	1	0.292402	1	0	0.707598	0.782675	0.797222	0.00024164	0.00341953	0.999617	1	Uncertain	1.01256	0.188	0.773132	0.576	0.743995	0.481081	0.975292	14	9	5	21536	5540	0.642857	0.357143	0.795391	0.00162191	0.999768	0.35138	0.872402	0.127598	0.64862	0.790536	0.800182	0.000741902	0.00307666	0.999458	0.999925	Uncertain	3) Uncertain significance	Both Uncertain	3) Uncertain significance	3) Uncertain significance	3) Uncertain significance	3) Uncertain significance
Levofloxacin	gyrA	gyrA_c.2322G>T	synonymous_variant																													1.01255	0.224	0.825368	0	0	0.766776	0.910539	1	1	0	21514	5547	1	0	0.795019	0.000180245	1	0.025	1	0	0.975	0.790159	0.799815	4.5634e-06	0.00100385	0.999829	1	Uncertain	3) Uncertain significance	ALL Evidence Only	3) Uncertain significance	4) Not assoc w R - Interim	3) Uncertain significance	4) Not assoc w R - Interim
Levofloxacin	gyrA	gyrA_c.2067G>C	synonymous_variant																													1.01252	0.195	0.825368	0	0	0.72751	0.910539	1	1	0	21514	5547	1	0	0.795019	0.000180245	1	0.025	1	0	0.975	0.790159	0.799815	4.5634e-06	0.00100385	0.999829	1	Uncertain	3) Uncertain significance	ALL Evidence Only	3) Uncertain significance	4) Not assoc w R - Interim	3) Uncertain significance	4) Not assoc w R - Interim
Levofloxacin	gyrB	gyrB_c.-60_-59insG	upstream_gene_variant	1.01652	0.183	0.607689	0	0	0.740524	0.991179	1	1	0	9624	2560	1	0	0.789888	0.000390472	1	0.025	1	0	0.975	0.782545	0.797093	9.88586e-06	0.00217363	0.999617	1	Uncertain	1.01248	0.191	0.773132	0	0	0.734525	0.975292	1	1	0	21541	5548	1	0	0.795194	0.000180213	1	0.025	1	0	0.975	0.790338	0.799986	4.56258e-06	0.00100367	0.999829	1	Uncertain	3) Uncertain significance	Both Uncertain	3) Uncertain significance	3) Uncertain significance	3) Uncertain significance	3) Uncertain significance
Levofloxacin	gyrB	gyrB_c.1200C>G	synonymous_variant	1.01597	0.23	0.733674	0	0	0.709061	1	1	1	0	9617	2560	1	0	0.789768	0.000390472	1	0.025	1	0	0.975	0.78242	0.796976	9.88586e-06	0.00217363	0.999616	1	Uncertain	1.01234	0.209	0.825368	0	0	0.635504	0.910539	4	1	3	21511	5547	0.25	0.75	0.794996	0.000180245	0.999861	0.00630946	0.80588	0.19412	0.993691	0.790136	0.799793	4.5634e-06	0.00100385	0.999593	0.999971	Uncertain	3) Uncertain significance	Both Uncertain	3) Uncertain significance	4) Not assoc w R - Interim	3) Uncertain significance	4) Not assoc w R - Interim
Levofloxacin	gyrA	gyrA_p.Leu455Arg	missense_variant																													1.01228	0.192	0.773132	0.005	0.00960407	0.720477	0.975292	1	1	0	21541	5548	1	0	0.795194	0.000180213	1	0.025	1	0	0.975	0.790338	0.799986	4.56258e-06	0.00100367	0.999829	1	Uncertain	3) Uncertain significance	ALL Evidence Only	3) Uncertain significance	3) Uncertain significance	3) Uncertain significance	3) Uncertain significance
Levofloxacin	gyrB	gyrB_c.219C>A	synonymous_variant																													1.01205	0.213	0.825368	0	0	0.801866	0.910539	1	1	0	21514	5547	1	0	0.795019	0.000180245	1	0.025	1	0	0.975	0.790159	0.799815	4.5634e-06	0.00100385	0.999829	1	Uncertain	3) Uncertain significance	ALL Evidence Only	3) Uncertain significance	4) Not assoc w R - Interim	3) Uncertain significance	4) Not assoc w R - Interim
Levofloxacin	gyrB	gyrB_c.1815C>T	synonymous_variant	1.01477	0.212	0.733004	0	0	0.824614	1	1	1	0	9617	2560	1	0	0.789768	0.000390472	1	0.025	1	0	0.975	0.78242	0.796976	9.88586e-06	0.00217363	0.999616	1	Uncertain	1.01196	0.216	0.825368	0	0	0.731014	0.910539	1	1	0	21514	5547	1	0	0.795019	0.000180245	1	0.025	1	0	0.975	0.790159	0.799815	4.5634e-06	0.00100385	0.999829	1	Uncertain	3) Uncertain significance	Both Uncertain	3) Uncertain significance	4) Not assoc w R - Interim	3) Uncertain significance	4) Not assoc w R - Interim
Levofloxacin	gyrA	gyrA_p.Ile92Val	missense_variant	1.01489	0.211	0.607689	0	0	0.792466	0.991179	1	1	0	9624	2560	1	0	0.789888	0.000390472	1	0.025	1	0	0.975	0.782545	0.797093	9.88586e-06	0.00217363	0.999617	1	Uncertain	1.01194	0.203	0.773132	0	0	0.754244	0.975292	1	1	0	21541	5548	1	0	0.795194	0.000180213	1	0.025	1	0	0.975	0.790338	0.799986	4.56258e-06	0.00100367	0.999829	1	Uncertain	3) Uncertain significance	Both Uncertain	3) Uncertain significance	3) Uncertain significance	3) Uncertain significance	3) Uncertain significance
Levofloxacin	gyrB	gyrB_p.Val457Leu	missense_variant	1.00609	0.382	0.82	0.197	0.387593	1	1	29	12	17	9607	2549	0.413793	0.586207	0.790309	0.00468567	0.998234	0.23524	0.610637	0.389363	0.76476	0.782962	0.797517	0.00242343	0.0081706	0.997173	0.998971	Uncertain	1.01192	0.226	0.780255	0.533	0.700491	1	1	52	26	26	21515	5523	0.5	0.5	0.795732	0.00468553	0.998793	0.35812	0.64188	0.35812	0.64188	0.790876	0.800524	0.00306296	0.0068579	0.998232	0.999211	Uncertain	3) Uncertain significance	Both Uncertain	3) Uncertain significance	3) Uncertain significance	3) Uncertain significance	3) Uncertain significance
Levofloxacin	gyrA	gyrA_c.396C>T	synonymous_variant																													1.0119	0.206	0.825368	0	0	0.720986	0.910539	1	1	0	21514	5547	1	0	0.795019	0.000180245	1	0.025	1	0	0.975	0.790159	0.799815	4.5634e-06	0.00100385	0.999829	1	Uncertain	3) Uncertain significance	ALL Evidence Only	3) Uncertain significance	4) Not assoc w R - Interim	3) Uncertain significance	4) Not assoc w R - Interim
Levofloxacin	gyrB	gyrB_p.Ser16Cys	missense_variant	1.01836	0.224	0.607689	0	0	0.623614	0.991179	1	1	0	9624	2560	1	0	0.789888	0.000390472	1	0.025	1	0	0.975	0.782545	0.797093	9.88586e-06	0.00217363	0.999617	1	Uncertain	1.01189	0.218	0.774402	0	0	0.732855	0.975292	1	1	0	21541	5548	1	0	0.795194	0.000180213	1	0.025	1	0	0.975	0.790338	0.799986	4.56258e-06	0.00100367	0.999829	1	Uncertain	3) Uncertain significance	Both Uncertain	3) Uncertain significance	3) Uncertain significance	3) Uncertain significance	3) Uncertain significance
Levofloxacin	gyrB	gyrB_p.Glu364Asp	missense_variant																													1.01183	0.191	0.773132	0	0	0.74715	0.975292	1	1	0	21541	5548	1	0	0.795194	0.000180213	1	0.025	1	0	0.975	0.790338	0.799986	4.56258e-06	0.00100367	0.999829	1	Uncertain	3) Uncertain significance	ALL Evidence Only	3) Uncertain significance	3) Uncertain significance	3) Uncertain significance	3) Uncertain significance
Levofloxacin	gyrB	gyrB_p.Gly520Val	missense_variant																													1.01181	0.227	0.780255	0	0	0.853728	0.975292	1	1	0	21541	5548	1	0	0.795194	0.000180213	1	0.025	1	0	0.975	0.790338	0.799986	4.56258e-06	0.00100367	0.999829	1	Uncertain	3) Uncertain significance	ALL Evidence Only	3) Uncertain significance	3) Uncertain significance	3) Uncertain significance	3) Uncertain significance
Levofloxacin	gyrA	gyrA_p.Ser237Ala	missense_variant	1.0106	0.356	0.82	0.007	0.0149912	0.688013	0.991179	3	1	2	9622	2560	0.333333	0.666667	0.789854	0.000390472	0.999792	0.00840376	0.905701	0.0942993	0.991596	0.782509	0.79706	9.88586e-06	0.00217363	0.99925	0.999975	Uncertain	1.01163	0.31	0.824858	0.045	0.083967	0.53752	0.975292	3	1	2	21539	5548	0.333333	0.666667	0.795178	0.000180213	0.999907	0.00840376	0.905701	0.0942993	0.991596	0.790322	0.799971	4.56258e-06	0.00100367	0.999665	0.999989	Uncertain	3) Uncertain significance	Both Uncertain	3) Uncertain significance	3) Uncertain significance	3) Uncertain significance	3) Uncertain significance
Levofloxacin	gyrA	gyrA_p.Asp810Glu	missense_variant																													1.01159	0.188	0.773132	0	0	0.74624	0.975292	1	1	0	21541	5548	1	0	0.795194	0.000180213	1	0.025	1	0	0.975	0.790338	0.799986	4.56258e-06	0.00100367	0.999829	1	Uncertain	3) Uncertain significance	ALL Evidence Only	3) Uncertain significance	3) Uncertain significance	3) Uncertain significance	3) Uncertain significance
Levofloxacin	gyrA	gyrA_c.1884C>G	synonymous_variant																													1.01148	0.195	0.825368	0	0	0.731891	0.910539	1	1	0	21514	5547	1	0	0.795019	0.000180245	1	0.025	1	0	0.975	0.790159	0.799815	4.5634e-06	0.00100385	0.999829	1	Uncertain	3) Uncertain significance	ALL Evidence Only	3) Uncertain significance	4) Not assoc w R - Interim	3) Uncertain significance	4) Not assoc w R - Interim
Levofloxacin	gyrA	gyrA_c.1572A>C	synonymous_variant	1.01243	0.187	0.733004	0	0	0.862255	1	1	1	0	9617	2560	1	0	0.789768	0.000390472	1	0.025	1	0	0.975	0.78242	0.796976	9.88586e-06	0.00217363	0.999616	1	Uncertain	1.01145	0.215	0.825368	0	0	0.817038	0.910539	1	1	0	21514	5547	1	0	0.795019	0.000180245	1	0.025	1	0	0.975	0.790159	0.799815	4.5634e-06	0.00100385	0.999829	1	Uncertain	3) Uncertain significance	Both Uncertain	3) Uncertain significance	4) Not assoc w R - Interim	3) Uncertain significance	4) Not assoc w R - Interim
Levofloxacin	gyrA	gyrA_p.Arg252Leu	missense_variant	0.916807	0.005	0.0361194	0.995	1	0.280446	0.991179	26	0	26	9598	2561	0	1	0.789374	0	0.997298	0	0.132275	0.867725	1	0.782017	0.796593	0	0.00143937	0.996044	0.998235	Not assoc w R	1.01129	0.234	0.785241	0.519	0.686341	0.610362	0.975292	84	7	77	21464	5542	0.0833333	0.916667	0.794786	0.00126149	0.996425	0.0341624	0.164189	0.835811	0.965838	0.78992	0.79959	0.000507329	0.00259741	0.995534	0.997178	Uncertain	4) Not assoc w R - Interim	Downgrade to Interim	5) Not assoc w R	4) Not assoc w R - Interim	4) Not assoc w R - Interim	4) Not assoc w R - Interim
Levofloxacin	gyrB	gyrB_p.Asp645Glu	missense_variant	1.01397	0.205	0.607689	0	0	0.759543	0.991179	1	1	0	9624	2560	1	0	0.789888	0.000390472	1	0.025	1	0	0.975	0.782545	0.797093	9.88586e-06	0.00217363	0.999617	1	Uncertain	1.01121	0.206	0.773132	0	0	0.735675	0.975292	1	1	0	21541	5548	1	0	0.795194	0.000180213	1	0.025	1	0	0.975	0.790338	0.799986	4.56258e-06	0.00100367	0.999829	1	Uncertain	3) Uncertain significance	Both Uncertain	3) Uncertain significance	3) Uncertain significance	3) Uncertain significance	3) Uncertain significance
Levofloxacin	gyrA	gyrA_p.Asp770Gly	missense_variant																													1.011	0.213	0.773132	0.002	0.00387671	0.840889	0.975292	1	1	0	21541	5548	1	0	0.795194	0.000180213	1	0.025	1	0	0.975	0.790338	0.799986	4.56258e-06	0.00100367	0.999829	1	Uncertain	3) Uncertain significance	ALL Evidence Only	3) Uncertain significance	3) Uncertain significance	3) Uncertain significance	3) Uncertain significance
Levofloxacin	gyrA	gyrA_p.Asp824Asn	missense_variant																													1.011	0.213	0.773132	0.002	0.00387671	0.840889	0.975292	1	1	0	21541	5548	1	0	0.795194	0.000180213	1	0.025	1	0	0.975	0.790338	0.799986	4.56258e-06	0.00100367	0.999829	1	Uncertain	3) Uncertain significance	ALL Evidence Only	3) Uncertain significance	3) Uncertain significance	3) Uncertain significance	3) Uncertain significance
Levofloxacin	gyrB	gyrB_p.Lys430Asn	missense_variant																													1.01089	0.203	0.773132	0	0	0.762692	0.975292	1	1	0	21541	5548	1	0	0.795194	0.000180213	1	0.025	1	0	0.975	0.790338	0.799986	4.56258e-06	0.00100367	0.999829	1	Uncertain	3) Uncertain significance	ALL Evidence Only	3) Uncertain significance	3) Uncertain significance	3) Uncertain significance	3) Uncertain significance
Levofloxacin	gyrB	gyrB_p.Thr500Pro	missense_variant	0.984342	0.803	0.82	0	0	0.847464	0.991179	1	0	1	9623	2561	0	1	0.789806	0	0.999896	0	0.975	0.025	1	0.782462	0.797012	0	0.00143937	0.999421	0.999997	Uncertain	1.01087	0.184	0.773132	0.433	0.613718	0.492606	0.975292	4	3	1	21540	5546	0.75	0.25	0.795245	0.000540638	0.999954	0.19412	0.993691	0.00630946	0.80588	0.790389	0.800037	0.000111506	0.00157915	0.999741	0.999999	Uncertain	3) Uncertain significance	Both Uncertain	3) Uncertain significance	3) Uncertain significance	3) Uncertain significance	3) Uncertain significance
Levofloxacin	gyrA	gyrA_c.1257C>G	synonymous_variant	1.01175	0.206	0.733004	0	0	0.846934	1	1	1	0	9617	2560	1	0	0.789768	0.000390472	1	0.025	1	0	0.975	0.78242	0.796976	9.88586e-06	0.00217363	0.999616	1	Uncertain	1.01079	0.196	0.825368	0	0	0.753683	0.910539	1	1	0	21514	5547	1	0	0.795019	0.000180245	1	0.025	1	0	0.975	0.790159	0.799815	4.5634e-06	0.00100385	0.999829	1	Uncertain	3) Uncertain significance	Both Uncertain	3) Uncertain significance	4) Not assoc w R - Interim	3) Uncertain significance	4) Not assoc w R - Interim
Levofloxacin	gyrA	gyrA_c.1596T>C	synonymous_variant	1.01551	0.19	0.733004	0	0	0.749344	1	1	1	0	9617	2560	1	0	0.789768	0.000390472	1	0.025	1	0	0.975	0.78242	0.796976	9.88586e-06	0.00217363	0.999616	1	Uncertain	1.01073	0.213	0.825368	0	0	0.914393	0.943889	1	1	0	21514	5547	1	0	0.795019	0.000180245	1	0.025	1	0	0.975	0.790159	0.799815	4.5634e-06	0.00100385	0.999829	1	Uncertain	3) Uncertain significance	Both Uncertain	3) Uncertain significance	4) Not assoc w R - Interim	3) Uncertain significance	4) Not assoc w R - Interim
Levofloxacin	gyrA	gyrA_p.Glu21His	missense_variant																													1.01031	0.195	0.773132	0	0	0.742471	0.975292	1	1	0	21541	5548	1	0	0.795194	0.000180213	1	0.025	1	0	0.975	0.790338	0.799986	4.56258e-06	0.00100367	0.999829	1	Uncertain	3) Uncertain significance	ALL Evidence Only	3) Uncertain significance	3) Uncertain significance	3) Uncertain significance	3) Uncertain significance
Levofloxacin	gyrA	gyrA_p.Arg292Gly	missense_variant	0.973894	0.463	0.82	0.433	0.64883	0.733875	0.991179	3	0	3	9621	2561	0	1	0.789772	0	0.999688	0	0.707598	0.292402	1	0.782426	0.796979	0	0.00143937	0.999089	0.999936	Uncertain	1.00953	0.253	0.824858	0.512	0.681329	0.511719	0.975292	6	3	3	21538	5546	0.5	0.5	0.79523	0.000540638	0.999861	0.118117	0.881883	0.118117	0.881883	0.790374	0.800022	0.000111506	0.00157915	0.999593	0.999971	Uncertain	3) Uncertain significance	Both Uncertain	3) Uncertain significance	3) Uncertain significance	3) Uncertain significance	3) Uncertain significance
Levofloxacin	gyrA	gyrA_c.-19G>T	upstream_gene_variant	0.973379	0.648	0.82	0.315	0.575085	0.716756	0.991179	2	0	2	9622	2561	0	1	0.789789	0	0.999792	0	0.841886	0.158114	1	0.782444	0.796995	0	0.00143937	0.99925	0.999975	Uncertain	1.00949	0.253	0.824858	0.45	0.630446	0.489728	0.975292	26	21	5	21536	5528	0.807692	0.192308	0.795743	0.00378447	0.999768	0.606494	0.934452	0.0655481	0.393506	0.79089	0.800533	0.00234412	0.00577917	0.999458	0.999925	Uncertain	3) Uncertain significance	Both Uncertain	3) Uncertain significance	3) Uncertain significance	3) Uncertain significance	3) Uncertain significance
Levofloxacin	gyrA	gyrA_p.Ser95Ala	missense_variant	1.03826	0.026	0.153463	0.709	0.923763	0.459425	0.991179	6	4	2	9622	2557	0.666667	0.333333	0.790048	0.00156189	0.999792	0.222778	0.956728	0.0432719	0.777222	0.782705	0.797253	0.000425721	0.00399419	0.99925	0.999975	Uncertain	1.00934	0.258	0.824858	0.396	0.570805	1	1	9	6	3	21538	5543	0.666667	0.333333	0.795318	0.00108128	0.999861	0.299295	0.925145	0.0748546	0.700705	0.790462	0.80011	0.000396909	0.00235199	0.999593	0.999971	Uncertain	3) Uncertain significance	Both Uncertain	3) Uncertain significance	3) Uncertain significance	3) Uncertain significance	3) Uncertain significance
Levofloxacin	gyrA	gyrA_c.171T>C	synonymous_variant	1.01138	0.202	0.733004	0	0	1	1	1	1	0	9617	2560	1	0	0.789768	0.000390472	1	0.025	1	0	0.975	0.78242	0.796976	9.88586e-06	0.00217363	0.999616	1	Uncertain	1.00918	0.21	0.825368	0	0	0.875206	0.920404	1	1	0	21514	5547	1	0	0.795019	0.000180245	1	0.025	1	0	0.975	0.790159	0.799815	4.5634e-06	0.00100385	0.999829	1	Uncertain	3) Uncertain significance	Both Uncertain	3) Uncertain significance	4) Not assoc w R - Interim	3) Uncertain significance	4) Not assoc w R - Interim
Levofloxacin	gyrA	gyrA_c.93T>C	synonymous_variant	1.01138	0.202	0.733004	0	0	1	1	1	1	0	9617	2560	1	0	0.789768	0.000390472	1	0.025	1	0	0.975	0.78242	0.796976	9.88586e-06	0.00217363	0.999616	1	Uncertain	1.00918	0.21	0.825368	0	0	0.875206	0.920404	1	1	0	21514	5547	1	0	0.795019	0.000180245	1	0.025	1	0	0.975	0.790159	0.799815	4.5634e-06	0.00100385	0.999829	1	Uncertain	3) Uncertain significance	Both Uncertain	3) Uncertain significance	4) Not assoc w R - Interim	3) Uncertain significance	4) Not assoc w R - Interim
Levofloxacin	gyrA	gyrA_p.Asp515Glu	missense_variant																													1.00884	0.21	0.773132	0	0	0.802063	0.975292	1	1	0	21541	5548	1	0	0.795194	0.000180213	1	0.025	1	0	0.975	0.790338	0.799986	4.56258e-06	0.00100367	0.999829	1	Uncertain	3) Uncertain significance	ALL Evidence Only	3) Uncertain significance	3) Uncertain significance	3) Uncertain significance	3) Uncertain significance
Levofloxacin	gyrB	gyrB_p.Ile486Leu	missense_variant	1.01088	0.306	0.749106	0.191	0.378869	0.916705	0.991179	4	3	1	9623	2558	0.75	0.25	0.790001	0.00117142	0.999896	0.19412	0.993691	0.00630946	0.80588	0.782658	0.797205	0.00024164	0.00341953	0.999421	0.999997	Uncertain	1.00863	0.233	0.784988	0.456	0.633624	0.703021	0.975292	8	6	2	21539	5543	0.75	0.25	0.795325	0.00108128	0.999907	0.349144	0.968146	0.031854	0.650856	0.79047	0.800117	0.000396909	0.00235199	0.999665	0.999989	Uncertain	3) Uncertain significance	Both Uncertain	3) Uncertain significance	3) Uncertain significance	3) Uncertain significance	3) Uncertain significance
Levofloxacin	gyrB	gyrB_c.480A>G	synonymous_variant	0.987591	0.778	0.820208	0	0	0.920636	1	1	0	1	9616	2561	0	1	0.789685	0	0.999896	0	0.975	0.025	1	0.782337	0.796895	0	0.00143937	0.999421	0.999997	Uncertain	1.00833	0.361	0.825368	0.009	0.0166393	0.59959	0.910539	2	1	1	21513	5547	0.5	0.5	0.795011	0.000180245	0.999954	0.0125791	0.987421	0.0125791	0.987421	0.790151	0.799808	4.5634e-06	0.00100385	0.999741	0.999999	Uncertain	3) Uncertain significance	Both Uncertain	3) Uncertain significance	4) Not assoc w R - Interim	3) Uncertain significance	4) Not assoc w R - Interim
Levofloxacin	gyrB	gyrB_p.Gln503Arg	missense_variant	1.00542	0.226	0.607689	0	0	0.930493	0.991179	1	1	0	9624	2560	1	0	0.789888	0.000390472	1	0.025	1	0	0.975	0.782545	0.797093	9.88586e-06	0.00217363	0.999617	1	Uncertain	1.00821	0.207	0.773132	0	0	0.83559	0.975292	1	1	0	21541	5548	1	0	0.795194	0.000180213	1	0.025	1	0	0.975	0.790338	0.799986	4.56258e-06	0.00100367	0.999829	1	Uncertain	3) Uncertain significance	Both Uncertain	3) Uncertain significance	3) Uncertain significance	3) Uncertain significance	3) Uncertain significance
Levofloxacin	gyrA	gyrA_p.Ala579Val	missense_variant	1.01097	0.312	0.75504	0.207	0.405619	0.684148	0.991179	3	1	2	9622	2560	0.333333	0.666667	0.789854	0.000390472	0.999792	0.00840376	0.905701	0.0942993	0.991596	0.782509	0.79706	9.88586e-06	0.00217363	0.99925	0.999975	Uncertain	1.00792	0.224	0.77941	0.254	0.448328	0.624948	0.975292	3	1	2	21539	5548	0.333333	0.666667	0.795178	0.000180213	0.999907	0.00840376	0.905701	0.0942993	0.991596	0.790322	0.799971	4.56258e-06	0.00100367	0.999665	0.999989	Uncertain	3) Uncertain significance	Both Uncertain	3) Uncertain significance	3) Uncertain significance	3) Uncertain significance	3) Uncertain significance
Levofloxacin	gyrA	gyrA_c.657C>T	synonymous_variant	1.01293	0.329	0.820208	0.063	0.116731	0.445652	1	2	1	1	9616	2560	0.5	0.5	0.78975	0.000390472	0.999896	0.0125791	0.987421	0.0125791	0.987421	0.782403	0.796959	9.88586e-06	0.00217363	0.999421	0.999997	Uncertain	1.00781	0.187	0.825368	0.412	0.5576	0.514042	0.910539	4	1	3	21511	5547	0.25	0.75	0.794996	0.000180245	0.999861	0.00630946	0.80588	0.19412	0.993691	0.790136	0.799793	4.5634e-06	0.00100385	0.999593	0.999971	Uncertain	3) Uncertain significance	Both Uncertain	3) Uncertain significance	4) Not assoc w R - Interim	3) Uncertain significance	4) Not assoc w R - Interim
Levofloxacin	gyrB	gyrB_p.Leu375Val	missense_variant																													1.00772	0.197	0.773132	0.193	0.346421	0.834628	0.975292	1	1	0	21541	5548	1	0	0.795194	0.000180213	1	0.025	1	0	0.975	0.790338	0.799986	4.56258e-06	0.00100367	0.999829	1	Uncertain	3) Uncertain significance	ALL Evidence Only	3) Uncertain significance	3) Uncertain significance	3) Uncertain significance	3) Uncertain significance
Levofloxacin	gyrB	gyrB_c.153C>T	synonymous_variant	1.01629	0.21	0.733004	0.001	0.00200811	0.772947	1	1	1	0	9617	2560	1	0	0.789768	0.000390472	1	0.025	1	0	0.975	0.78242	0.796976	9.88586e-06	0.00217363	0.999616	1	Uncertain	1.0071	0.19	0.825368	0	0	0.849562	0.910539	1	1	0	21514	5547	1	0	0.795019	0.000180245	1	0.025	1	0	0.975	0.790159	0.799815	4.5634e-06	0.00100385	0.999829	1	Uncertain	3) Uncertain significance	Both Uncertain	3) Uncertain significance	4) Not assoc w R - Interim	3) Uncertain significance	4) Not assoc w R - Interim
Levofloxacin	gyrA	gyrA_p.Arg450Ser	missense_variant																													1.00634	0.337	0.824858	0.145	0.264742	0.869932	0.975292	3	3	0	21541	5546	1	0	0.795252	0.000540638	1	0.292402	1	0	0.707598	0.790397	0.800044	0.000111506	0.00157915	0.999829	1	Uncertain	3) Uncertain significance	ALL Evidence Only	3) Uncertain significance	3) Uncertain significance	3) Uncertain significance	3) Uncertain significance
Levofloxacin	gyrA	gyrA_p.Ala90Glu	missense_variant																													1.0062	0.352	0.824858	0	0	0.578718	0.975292	2	1	1	21540	5548	0.5	0.5	0.795186	0.000180213	0.999954	0.0125791	0.987421	0.0125791	0.987421	0.79033	0.799979	4.56258e-06	0.00100367	0.999741	0.999999	Uncertain	3) Uncertain significance	ALL Evidence Only	3) Uncertain significance	3) Uncertain significance	3) Uncertain significance	3) Uncertain significance
Levofloxacin	gyrB	gyrB_c.726A>G	synonymous_variant	1.02491	0.012	0.106143	0.522	0.688892	0.894648	1	3	3	0	9617	2558	1	0	0.789897	0.00117142	1	0.292402	1	0	0.707598	0.782551	0.797105	0.00024164	0.00341953	0.999616	1	Uncertain	1.00617	0.201	0.825368	0.54	0.673912	0.953957	0.97797	14	9	5	21509	5539	0.642857	0.357143	0.795216	0.00162221	0.999768	0.35138	0.872402	0.127598	0.64862	0.790357	0.800012	0.000742036	0.00307721	0.999458	0.999925	Uncertain	3) Uncertain significance	Both Uncertain	3) Uncertain significance	4) Not assoc w R - Interim	3) Uncertain significance	4) Not assoc w R - Interim
Levofloxacin	gyrB	gyrB_p.Val670Phe	missense_variant	0.981779	0.499	0.82	0.359	0.593024	0.786869	0.991179	3	1	2	9622	2560	0.333333	0.666667	0.789854	0.000390472	0.999792	0.00840376	0.905701	0.0942993	0.991596	0.782509	0.79706	9.88586e-06	0.00217363	0.99925	0.999975	Uncertain	1.0058	0.332	0.824858	0.314	0.513989	0.686359	0.975292	12	7	5	21536	5542	0.583333	0.416667	0.795332	0.00126149	0.999768	0.27667	0.848348	0.151652	0.72333	0.790476	0.800124	0.000507329	0.00259741	0.999458	0.999925	Uncertain	3) Uncertain significance	Both Uncertain	3) Uncertain significance	3) Uncertain significance	3) Uncertain significance	3) Uncertain significance
Levofloxacin	gyrA	gyrA_p.Tyr379Cys	missense_variant	1.00818	0.355	0.82	0	0	0.744133	0.991179	2	1	1	9623	2560	0.5	0.5	0.789871	0.000390472	0.999896	0.0125791	0.987421	0.0125791	0.987421	0.782527	0.797076	9.88586e-06	0.00217363	0.999421	0.999997	Uncertain	1.00536	0.273	0.824858	0.395	0.570332	0.71697	0.975292	5	3	2	21539	5546	0.6	0.4	0.795237	0.000540638	0.999907	0.146633	0.947255	0.052745	0.853367	0.790381	0.80003	0.000111506	0.00157915	0.999665	0.999989	Uncertain	3) Uncertain significance	Both Uncertain	3) Uncertain significance	3) Uncertain significance	3) Uncertain significance	3) Uncertain significance
Levofloxacin	gyrA	gyrA_p.Lys319Glu	missense_variant																													1.00521	0.478	0.824858	0.023	0.0432971	0.644727	0.975292	3	2	1	21540	5547	0.666667	0.333333	0.795215	0.000360425	0.999954	0.0942993	0.991596	0.00840376	0.905701	0.79036	0.800008	4.36522e-05	0.00130137	0.999741	0.999999	Uncertain	3) Uncertain significance	ALL Evidence Only	3) Uncertain significance	3) Uncertain significance	3) Uncertain significance	3) Uncertain significance
Levofloxacin	gyrB	gyrB_c.51C>T	synonymous_variant	1.00668	0.377	0.820208	0	0	0.772596	1	2	1	1	9616	2560	0.5	0.5	0.78975	0.000390472	0.999896	0.0125791	0.987421	0.0125791	0.987421	0.782403	0.796959	9.88586e-06	0.00217363	0.999421	0.999997	Uncertain	1.0052	0.395	0.825368	0	0	0.694323	0.910539	2	1	1	21513	5547	0.5	0.5	0.795011	0.000180245	0.999954	0.0125791	0.987421	0.0125791	0.987421	0.790151	0.799808	4.5634e-06	0.00100385	0.999741	0.999999	Uncertain	3) Uncertain significance	Both Uncertain	3) Uncertain significance	4) Not assoc w R - Interim	3) Uncertain significance	4) Not assoc w R - Interim
Levofloxacin	gyrA	gyrA_p.Ala384Val	missense_variant	1.00225	0.487	0.82	0.037	0.0768584	0.831629	0.991179	576	40	536	9088	2521	0.0694444	0.930556	0.782841	0.0156189	0.944306	0.0500722	0.0933658	0.906634	0.949928	0.775227	0.790313	0.0111812	0.0212083	0.939536	0.948805	Uncertain	1.00506	0.472	0.824858	0.105	0.193373	0.694962	0.975292	1688	108	1580	19961	5441	0.063981	0.936019	0.785804	0.019463	0.926652	0.052777	0.0767286	0.923271	0.947223	0.780707	0.790836	0.0159925	0.0234508	0.923089	0.930098	Uncertain	3) Uncertain significance	Both Uncertain	5) Not assoc w R	5) Not assoc w R	3) Uncertain significance	3) Uncertain significance
Levofloxacin	gyrA	gyrA_c.2457C>T	synonymous_variant	0.970273	0.493	0.820208	0.448	0.609641	0.125059	1	3	1	2	9615	2560	0.333333	0.666667	0.789733	0.000390472	0.999792	0.00840376	0.905701	0.0942993	0.991596	0.782385	0.796943	9.88586e-06	0.00217363	0.999249	0.999975	Uncertain	1.00475	0.375	0.825368	0.228	0.377025	0.721068	0.910539	18	11	7	21507	5537	0.611111	0.388889	0.79526	0.0019827	0.999675	0.357451	0.827014	0.172986	0.642549	0.7904	0.800055	0.000990157	0.00354482	0.99933	0.999869	Uncertain	3) Uncertain significance	Both Uncertain	3) Uncertain significance	4) Not assoc w R - Interim	3) Uncertain significance	4) Not assoc w R - Interim
Levofloxacin	gyrB	gyrB_p.Met100Val	missense_variant	1.00773	0.37	0.82	0.002	0.00434081	0.793392	0.991179	2	1	1	9623	2560	0.5	0.5	0.789871	0.000390472	0.999896	0.0125791	0.987421	0.0125791	0.987421	0.782527	0.797076	9.88586e-06	0.00217363	0.999421	0.999997	Uncertain	1.00462	0.327	0.824858	0.227	0.402344	0.780254	0.975292	4	3	1	21540	5546	0.75	0.25	0.795245	0.000540638	0.999954	0.19412	0.993691	0.00630946	0.80588	0.790389	0.800037	0.000111506	0.00157915	0.999741	0.999999	Uncertain	3) Uncertain significance	Both Uncertain	3) Uncertain significance	3) Uncertain significance	3) Uncertain significance	3) Uncertain significance
Levofloxacin	gyrA	gyrA_p.Thr836Ala	missense_variant	0.986944	0.772	0.82	0	0	0.837472	0.991179	1	0	1	9623	2561	0	1	0.789806	0	0.999896	0	0.975	0.025	1	0.782462	0.797012	0	0.00143937	0.999421	0.999997	Uncertain	1.00454	0.375	0.824858	0	0	0.713432	0.975292	2	1	1	21540	5548	0.5	0.5	0.795186	0.000180213	0.999954	0.0125791	0.987421	0.0125791	0.987421	0.79033	0.799979	4.56258e-06	0.00100367	0.999741	0.999999	Uncertain	3) Uncertain significance	Both Uncertain	3) Uncertain significance	3) Uncertain significance	3) Uncertain significance	3) Uncertain significance
Levofloxacin	gyrA	gyrA_c.2014C>T	synonymous_variant	1.00802	0.29	0.820208	0.375	0.548474	0.719774	1	6	2	4	9613	2559	0.333333	0.666667	0.789763	0.000780945	0.999584	0.0432719	0.777222	0.222778	0.956728	0.782415	0.796973	9.45901e-05	0.00281817	0.998935	0.999887	Uncertain	1.00442	0.351	0.825368	0.231	0.381082	0.725452	0.910539	7	2	5	21509	5546	0.285714	0.714286	0.79501	0.00036049	0.999768	0.0366926	0.709579	0.290421	0.963307	0.79015	0.799807	4.366e-05	0.0013016	0.999458	0.999925	Uncertain	3) Uncertain significance	Both Uncertain	3) Uncertain significance	4) Not assoc w R - Interim	3) Uncertain significance	4) Not assoc w R - Interim
Levofloxacin	gyrB	gyrB_p.Thr500Ile	missense_variant																													1.00432	0.485	0.824858	0.022	0.0415067	0.674546	0.975292	3	2	1	21540	5547	0.666667	0.333333	0.795215	0.000360425	0.999954	0.0942993	0.991596	0.00840376	0.905701	0.79036	0.800008	4.36522e-05	0.00130137	0.999741	0.999999	Uncertain	3) Uncertain significance	ALL Evidence Only	3) Uncertain significance	3) Uncertain significance	3) Uncertain significance	3) Uncertain significance
Levofloxacin	gyrB	gyrB_c.1617T>C	synonymous_variant	1.02769	0.221	0.733049	0.267	0.439869	0.433108	1	1	1	0	9617	2560	1	0	0.789768	0.000390472	1	0.025	1	0	0.975	0.78242	0.796976	9.88586e-06	0.00217363	0.999616	1	Uncertain	1.0041	0.374	0.825368	0	0	0.808281	0.910539	2	1	1	21513	5547	0.5	0.5	0.795011	0.000180245	0.999954	0.0125791	0.987421	0.0125791	0.987421	0.790151	0.799808	4.5634e-06	0.00100385	0.999741	0.999999	Uncertain	3) Uncertain significance	Both Uncertain	3) Uncertain significance	4) Not assoc w R - Interim	3) Uncertain significance	4) Not assoc w R - Interim
Levofloxacin	gyrA	gyrA_p.Val624Leu	missense_variant	0.987647	0.791	0.82	0	0	0.881439	0.991179	1	0	1	9623	2561	0	1	0.789806	0	0.999896	0	0.975	0.025	1	0.782462	0.797012	0	0.00143937	0.999421	0.999997	Uncertain	1.00402	0.268	0.824858	0.407	0.581722	0.768218	0.975292	5	3	2	21539	5546	0.6	0.4	0.795237	0.000540638	0.999907	0.146633	0.947255	0.052745	0.853367	0.790381	0.80003	0.000111506	0.00157915	0.999665	0.999989	Uncertain	3) Uncertain significance	Both Uncertain	3) Uncertain significance	3) Uncertain significance	3) Uncertain significance	3) Uncertain significance
Levofloxacin	gyrA	gyrA_p.Pro275Ala	missense_variant																													1.00391	0.388	0.824858	0	0	0.712989	0.975292	2	1	1	21540	5548	0.5	0.5	0.795186	0.000180213	0.999954	0.0125791	0.987421	0.0125791	0.987421	0.79033	0.799979	4.56258e-06	0.00100367	0.999741	0.999999	Uncertain	3) Uncertain significance	ALL Evidence Only	3) Uncertain significance	3) Uncertain significance	3) Uncertain significance	3) Uncertain significance
Levofloxacin	gyrA	gyrA_p.Glu738Asp	missense_variant	1.00273	0.204	0.607689	0	0	0.965424	0.992877	1	1	0	9624	2560	1	0	0.789888	0.000390472	1	0.025	1	0	0.975	0.782545	0.797093	9.88586e-06	0.00217363	0.999617	1	Uncertain	1.00365	0.22	0.775021	0	0	1	1	1	1	0	21541	5548	1	0	0.795194	0.000180213	1	0.025	1	0	0.975	0.790338	0.799986	4.56258e-06	0.00100367	0.999829	1	Uncertain	3) Uncertain significance	Both Uncertain	3) Uncertain significance	3) Uncertain significance	3) Uncertain significance	3) Uncertain significance
Levofloxacin	gyrA	gyrA_p.Arg222Trp	missense_variant																													1.00288	0.214	0.773132	0	0	0.87761	0.975292	1	1	0	21541	5548	1	0	0.795194	0.000180213	1	0.025	1	0	0.975	0.790338	0.799986	4.56258e-06	0.00100367	0.999829	1	Uncertain	3) Uncertain significance	ALL Evidence Only	3) Uncertain significance	3) Uncertain significance	3) Uncertain significance	3) Uncertain significance
Levofloxacin	gyrA	gyrA_c.15G>T	synonymous_variant																													1.00272	0.377	0.825368	0	0	0.783739	0.910539	2	1	1	21513	5547	0.5	0.5	0.795011	0.000180245	0.999954	0.0125791	0.987421	0.0125791	0.987421	0.790151	0.799808	4.5634e-06	0.00100385	0.999741	0.999999	Uncertain	3) Uncertain significance	ALL Evidence Only	3) Uncertain significance	4) Not assoc w R - Interim	3) Uncertain significance	4) Not assoc w R - Interim
Levofloxacin	gyrA	gyrA_p.Ala814Thr	missense_variant	0.981686	0.22	0.607689	0.589	0.823919	0.91593	0.991179	1	0	1	9623	2561	0	1	0.789806	0	0.999896	0	0.975	0.025	1	0.782462	0.797012	0	0.00143937	0.999421	0.999997	Uncertain	1.00183	0.373	0.824858	0	0	0.802617	0.975292	3	1	2	21539	5548	0.333333	0.666667	0.795178	0.000180213	0.999907	0.00840376	0.905701	0.0942993	0.991596	0.790322	0.799971	4.56258e-06	0.00100367	0.999665	0.999989	Uncertain	3) Uncertain significance	Both Uncertain	3) Uncertain significance	3) Uncertain significance	3) Uncertain significance	3) Uncertain significance
Levofloxacin	gyrB	gyrB_p.Ala467Val	missense_variant																													1.00166	0.202	0.773132	0	0	0.906679	0.977014	1	1	0	21541	5548	1	0	0.795194	0.000180213	1	0.025	1	0	0.975	0.790338	0.799986	4.56258e-06	0.00100367	0.999829	1	Uncertain	3) Uncertain significance	ALL Evidence Only	3) Uncertain significance	3) Uncertain significance	3) Uncertain significance	3) Uncertain significance
Levofloxacin	gyrA	gyrA_c.582G>A	synonymous_variant	1.01621	0.234	0.733674	0	0	0.727084	1	1	1	0	9617	2560	1	0	0.789768	0.000390472	1	0.025	1	0	0.975	0.78242	0.796976	9.88586e-06	0.00217363	0.999616	1	Uncertain	1.00163	0.354	0.825368	0	0	1	1	2	1	1	21513	5547	0.5	0.5	0.795011	0.000180245	0.999954	0.0125791	0.987421	0.0125791	0.987421	0.790151	0.799808	4.5634e-06	0.00100385	0.999741	0.999999	Uncertain	3) Uncertain significance	Both Uncertain	3) Uncertain significance	4) Not assoc w R - Interim	3) Uncertain significance	4) Not assoc w R - Interim
Levofloxacin	gyrB	gyrB_p.Ala597Thr	missense_variant	0.984693	0.788	0.82	0	0	0.823166	0.991179	1	0	1	9623	2561	0	1	0.789806	0	0.999896	0	0.975	0.025	1	0.782462	0.797012	0	0.00143937	0.999421	0.999997	Uncertain	1.00159	0.342	0.824858	0	0	0.825649	0.975292	2	1	1	21540	5548	0.5	0.5	0.795186	0.000180213	0.999954	0.0125791	0.987421	0.0125791	0.987421	0.79033	0.799979	4.56258e-06	0.00100367	0.999741	0.999999	Uncertain	3) Uncertain significance	Both Uncertain	3) Uncertain significance	3) Uncertain significance	3) Uncertain significance	3) Uncertain significance
Levofloxacin	gyrA	gyrA_p.Leu398Phe	missense_variant	1.0142	0.232	0.616967	0	0	0.753019	0.991179	1	1	0	9624	2560	1	0	0.789888	0.000390472	1	0.025	1	0	0.975	0.782545	0.797093	9.88586e-06	0.00217363	0.999617	1	Uncertain	1.00153	0.464	0.824858	0.033	0.0618477	0.838896	0.975292	8	2	6	21535	5547	0.25	0.75	0.795178	0.000360425	0.999721	0.031854	0.650856	0.349144	0.968146	0.790321	0.799971	4.36522e-05	0.00130137	0.999394	0.999898	Uncertain	3) Uncertain significance	Both Uncertain	3) Uncertain significance	3) Uncertain significance	3) Uncertain significance	3) Uncertain significance
Levofloxacin	gyrB	gyrB_p.Lys404Arg	missense_variant	1.01744	0.205	0.607689	0	0	0.706268	0.991179	1	1	0	9624	2560	1	0	0.789888	0.000390472	1	0.025	1	0	0.975	0.782545	0.797093	9.88586e-06	0.00217363	0.999617	1	Uncertain	1.00152	0.358	0.824858	0	0	0.861841	0.975292	2	1	1	21540	5548	0.5	0.5	0.795186	0.000180213	0.999954	0.0125791	0.987421	0.0125791	0.987421	0.79033	0.799979	4.56258e-06	0.00100367	0.999741	0.999999	Uncertain	3) Uncertain significance	Both Uncertain	3) Uncertain significance	3) Uncertain significance	3) Uncertain significance	3) Uncertain significance
Levofloxacin	gyrB	gyrB_c.546C>G	synonymous_variant	1.00214	0.373	0.820208	0	0	0.908703	1	2	1	1	9616	2560	0.5	0.5	0.78975	0.000390472	0.999896	0.0125791	0.987421	0.0125791	0.987421	0.782403	0.796959	9.88586e-06	0.00217363	0.999421	0.999997	Uncertain	1.00099	0.472	0.825368	0	0	0.962352	0.985073	3	1	2	21512	5547	0.333333	0.666667	0.795004	0.000180245	0.999907	0.00840376	0.905701	0.0942993	0.991596	0.790143	0.7998	4.5634e-06	0.00100385	0.999664	0.999989	Uncertain	3) Uncertain significance	Both Uncertain	3) Uncertain significance	4) Not assoc w R - Interim	3) Uncertain significance	4) Not assoc w R - Interim
Levofloxacin	gyrB	gyrB_p.Glu501Gly	missense_variant																													1.00032	0.365	0.824858	0	0	0.875592	0.975292	2	1	1	21540	5548	0.5	0.5	0.795186	0.000180213	0.999954	0.0125791	0.987421	0.0125791	0.987421	0.79033	0.799979	4.56258e-06	0.00100367	0.999741	0.999999	Uncertain	3) Uncertain significance	ALL Evidence Only	3) Uncertain significance	3) Uncertain significance	3) Uncertain significance	3) Uncertain significance
Levofloxacin	gyrA	gyrA_p.Ala463Ser	missense_variant	0.967317	0.13	0.515738	0.747	0.964128	0.847308	0.991179	72	14	58	9566	2547	0.194444	0.805556	0.78973	0.00546661	0.993973	0.110584	0.304669	0.695331	0.889416	0.782363	0.796958	0.00299178	0.00915506	0.992216	0.995421	Uncertain	0.999614	0.468	0.824858	0.009	0.0172483	0.877573	0.975292	250	67	183	21358	5482	0.268	0.732	0.795753	0.0120742	0.991505	0.214142	0.327451	0.672549	0.785858	0.790879	0.800562	0.00936929	0.0153088	0.990187	0.992687	Neutral	4) Not assoc w R - Interim	ALL Neutral only	5) Not assoc w R	5) Not assoc w R	4) Not assoc w R - Interim	4) Not assoc w R - Interim
Levofloxacin	gyrA	gyrA_c.1494C>T	synonymous_variant	0.977611	0.485	0.820208	0.379	0.552151	0.742702	1	3	0	3	9614	2561	0	1	0.789651	0	0.999688	0	0.707598	0.292402	1	0.782302	0.796861	0	0.00143937	0.999089	0.999936	Uncertain	0.999531	0.489	0.825368	0.027	0.0490717	0.961709	0.985073	9	1	8	21506	5547	0.111111	0.888889	0.794958	0.000180245	0.999628	0.00280914	0.482497	0.517503	0.997191	0.790097	0.799756	4.5634e-06	0.00100385	0.999267	0.999839	Neutral	4) Not assoc w R - Interim	ALL Neutral only	3) Uncertain significance	4) Not assoc w R - Interim	4) Not assoc w R - Interim	4) Not assoc w R - Interim
Levofloxacin	gyrA	gyrA_p.Gly236Val	missense_variant																													0.999521	0.41	0.824858	0.03	0.0563496	0.931859	0.977014	4	2	2	21539	5547	0.5	0.5	0.795208	0.000360425	0.999907	0.067586	0.932414	0.067586	0.932414	0.790352	0.8	4.36522e-05	0.00130137	0.999665	0.999989	Uncertain	3) Uncertain significance	ALL Evidence Only	3) Uncertain significance	3) Uncertain significance	3) Uncertain significance	3) Uncertain significance
Levofloxacin	gyrA	gyrA_c.159C>T	synonymous_variant																													0.999153	0.798	0.825368	0	0	0.825528	0.910539	1	0	1	21513	5548	0	1	0.794982	0	0.999954	0	0.975	0.025	1	0.790122	0.799778	0	0.000664682	0.999741	0.999999	Uncertain	3) Uncertain significance	ALL Evidence Only	3) Uncertain significance	4) Not assoc w R - Interim	3) Uncertain significance	4) Not assoc w R - Interim
Levofloxacin	gyrB	gyrB_c.1068T>G	synonymous_variant																													0.999153	0.798	0.825368	0	0	0.825528	0.910539	1	0	1	21513	5548	0	1	0.794982	0	0.999954	0	0.975	0.025	1	0.790122	0.799778	0	0.000664682	0.999741	0.999999	Uncertain	3) Uncertain significance	ALL Evidence Only	3) Uncertain significance	4) Not assoc w R - Interim	3) Uncertain significance	4) Not assoc w R - Interim
Levofloxacin	gyrB	gyrB_c.1482C>T	synonymous_variant																													0.999153	0.798	0.825368	0	0	0.825528	0.910539	1	0	1	21513	5548	0	1	0.794982	0	0.999954	0	0.975	0.025	1	0.790122	0.799778	0	0.000664682	0.999741	0.999999	Uncertain	3) Uncertain significance	ALL Evidence Only	3) Uncertain significance	4) Not assoc w R - Interim	3) Uncertain significance	4) Not assoc w R - Interim
Levofloxacin	gyrB	gyrB_c.358C>T	synonymous_variant	0.997095	0.767	0.820208	0.02	0.038299	1	1	1	0	1	9616	2561	0	1	0.789685	0	0.999896	0	0.975	0.025	1	0.782337	0.796895	0	0.00143937	0.999421	0.999997	Uncertain	0.999127	0.787	0.825368	0.001	0.00188378	0.9073	0.938731	1	0	1	21513	5548	0	1	0.794982	0	0.999954	0	0.975	0.025	1	0.790122	0.799778	0	0.000664682	0.999741	0.999999	Uncertain	3) Uncertain significance	Both Uncertain	3) Uncertain significance	4) Not assoc w R - Interim	3) Uncertain significance	4) Not assoc w R - Interim
Levofloxacin	gyrA	gyrA_c.2358C>T	synonymous_variant	0.997006	0.752	0.820208	0.024	0.0457231	1	1	1	0	1	9616	2561	0	1	0.789685	0	0.999896	0	0.975	0.025	1	0.782337	0.796895	0	0.00143937	0.999421	0.999997	Uncertain	0.999013	0.783	0.825368	0.001	0.00188378	0.855663	0.910539	1	0	1	21513	5548	0	1	0.794982	0	0.999954	0	0.975	0.025	1	0.790122	0.799778	0	0.000664682	0.999741	0.999999	Uncertain	3) Uncertain significance	Both Uncertain	3) Uncertain significance	4) Not assoc w R - Interim	3) Uncertain significance	4) Not assoc w R - Interim
Levofloxacin	gyrB	gyrB_c.1914G>C	synonymous_variant																													0.998916	0.649	0.825368	0	0	1	1	3	1	2	21512	5547	0.333333	0.666667	0.795004	0.000180245	0.999907	0.00840376	0.905701	0.0942993	0.991596	0.790143	0.7998	4.5634e-06	0.00100385	0.999664	0.999989	Uncertain	3) Uncertain significance	ALL Evidence Only	3) Uncertain significance	4) Not assoc w R - Interim	3) Uncertain significance	4) Not assoc w R - Interim
Levofloxacin	gyrA	gyrA_p.Thr590Ala	missense_variant																													0.998719	0.643	0.824858	0	0	0.905993	0.977014	2	1	1	21540	5548	0.5	0.5	0.795186	0.000180213	0.999954	0.0125791	0.987421	0.0125791	0.987421	0.79033	0.799979	4.56258e-06	0.00100367	0.999741	0.999999	Uncertain	3) Uncertain significance	ALL Evidence Only	3) Uncertain significance	3) Uncertain significance	3) Uncertain significance	3) Uncertain significance
Levofloxacin	gyrA	gyrA_c.2007C>T	synonymous_variant	1.02125	0.205	0.733004	0.489	0.657011	0.713128	1	1	1	0	9617	2560	1	0	0.789768	0.000390472	1	0.025	1	0	0.975	0.78242	0.796976	9.88586e-06	0.00217363	0.999616	1	Uncertain	0.997918	0.477	0.825368	0.046	0.0827406	0.863881	0.914218	4	1	3	21511	5547	0.25	0.75	0.794996	0.000180245	0.999861	0.00630946	0.80588	0.19412	0.993691	0.790136	0.799793	4.5634e-06	0.00100385	0.999593	0.999971	Uncertain	3) Uncertain significance	Both Uncertain	3) Uncertain significance	4) Not assoc w R - Interim	3) Uncertain significance	4) Not assoc w R - Interim
Levofloxacin	gyrB	gyrB_c.72G>A	synonymous_variant	0.997276	0.795	0.820208	0	0	1	1	1	0	1	9616	2561	0	1	0.789685	0	0.999896	0	0.975	0.025	1	0.782337	0.796895	0	0.00143937	0.999421	0.999997	Uncertain	0.997622	0.8	0.825368	0	0	0.839771	0.910539	1	0	1	21513	5548	0	1	0.794982	0	0.999954	0	0.975	0.025	1	0.790122	0.799778	0	0.000664682	0.999741	0.999999	Uncertain	3) Uncertain significance	Both Uncertain	3) Uncertain significance	4) Not assoc w R - Interim	3) Uncertain significance	4) Not assoc w R - Interim
Levofloxacin	gyrB	gyrB_c.1059C>T	synonymous_variant	0.995109	0.797	0.820208	0	0	1	1	1	0	1	9616	2561	0	1	0.789685	0	0.999896	0	0.975	0.025	1	0.782337	0.796895	0	0.00143937	0.999421	0.999997	Uncertain	0.997617	0.784	0.825368	0	0	0.839834	0.910539	1	0	1	21513	5548	0	1	0.794982	0	0.999954	0	0.975	0.025	1	0.790122	0.799778	0	0.000664682	0.999741	0.999999	Uncertain	3) Uncertain significance	Both Uncertain	3) Uncertain significance	4) Not assoc w R - Interim	3) Uncertain significance	4) Not assoc w R - Interim
Levofloxacin	gyrB	gyrB_p.Asp340Gly	missense_variant	0.994688	0.781	0.82	0	0	0.960906	0.991179	1	0	1	9623	2561	0	1	0.789806	0	0.999896	0	0.975	0.025	1	0.782462	0.797012	0	0.00143937	0.999421	0.999997	Uncertain	0.997581	0.815	0.824858	0.003	0.00577551	0.95153	0.979733	1	0	1	21540	5549	0	1	0.795157	0	0.999954	0	0.975	0.025	1	0.790301	0.799949	0	0.000664562	0.999741	0.999999	Uncertain	3) Uncertain significance	Both Uncertain	3) Uncertain significance	3) Uncertain significance	3) Uncertain significance	3) Uncertain significance
Levofloxacin	gyrB	gyrB_p.Asn499Ser	missense_variant	0.976391	0.168	0.607689	0.705	0.922216	0.260746	0.991179	7	3	4	9620	2558	0.428571	0.571429	0.789949	0.00117142	0.999584	0.0989883	0.815948	0.184052	0.901012	0.782604	0.797155	0.00024164	0.00341953	0.998936	0.999887	Uncertain	0.997344	0.427	0.824858	0.174	0.312979	0.897137	0.977014	21	15	6	21535	5534	0.714286	0.285714	0.795559	0.00270319	0.999721	0.478249	0.887191	0.112809	0.521751	0.790705	0.80035	0.00151372	0.00445459	0.999394	0.999898	Uncertain	3) Uncertain significance	Both Uncertain	3) Uncertain significance	3) Uncertain significance	3) Uncertain significance	3) Uncertain significance
Levofloxacin	gyrB	gyrB_c.870G>A	synonymous_variant	0.993254	0.419	0.820208	0.232	0.389111	1	1	6	0	6	9611	2561	0	1	0.789599	0	0.999376	0	0.459258	0.540742	1	0.782248	0.796811	0	0.00143937	0.998643	0.999771	Uncertain	0.997215	0.298	0.825368	0.064	0.113506	0.813055	0.910539	16	0	16	21498	5548	0	1	0.794868	0	0.999256	0	0.205907	0.794093	1	0.790006	0.799667	0	0.000664682	0.998793	0.999575	Uncertain	3) Uncertain significance	Both Uncertain	3) Uncertain significance	4) Not assoc w R - Interim	3) Uncertain significance	4) Not assoc w R - Interim
Levofloxacin	gyrB	gyrB_p.Ile505Val	missense_variant	0.995721	0.817	0.82	0	0	0.970345	0.995578	1	0	1	9623	2561	0	1	0.789806	0	0.999896	0	0.975	0.025	1	0.782462	0.797012	0	0.00143937	0.999421	0.999997	Uncertain	0.99704	0.786	0.824858	0	0	0.96321	0.986673	1	0	1	21540	5549	0	1	0.795157	0	0.999954	0	0.975	0.025	1	0.790301	0.799949	0	0.000664562	0.999741	0.999999	Uncertain	3) Uncertain significance	Both Uncertain	3) Uncertain significance	3) Uncertain significance	3) Uncertain significance	3) Uncertain significance
Levofloxacin	gyrA	gyrA_c.822G>A	synonymous_variant	0.994542	0.8	0.820208	0	0	0.974	1	1	0	1	9616	2561	0	1	0.789685	0	0.999896	0	0.975	0.025	1	0.782337	0.796895	0	0.00143937	0.999421	0.999997	Uncertain	0.997019	0.723	0.825368	0.062	0.110522	0.838763	0.910539	1	0	1	21513	5548	0	1	0.794982	0	0.999954	0	0.975	0.025	1	0.790122	0.799778	0	0.000664682	0.999741	0.999999	Uncertain	3) Uncertain significance	Both Uncertain	3) Uncertain significance	4) Not assoc w R - Interim	3) Uncertain significance	4) Not assoc w R - Interim
Levofloxacin	gyrB	gyrB_p.Lys526Gln	missense_variant	0.938939	0.092	0.397571	0.907	1	0.213788	0.991179	10	0	10	9614	2561	0	1	0.789651	0	0.998961	0	0.308497	0.691503	1	0.782302	0.796861	0	0.00143937	0.99809	0.999502	Uncertain	0.997005	0.432	0.824858	0.171	0.308236	0.823799	0.975292	27	2	25	21516	5547	0.0740741	0.925926	0.795034	0.000360425	0.998839	0.00910007	0.242898	0.757102	0.9909	0.790174	0.79983	4.36522e-05	0.00130137	0.998287	0.999249	Uncertain	3) Uncertain significance	Both Uncertain	3) Uncertain significance	3) Uncertain significance	3) Uncertain significance	3) Uncertain significance
Levofloxacin	gyrA	gyrA_c.2140C>T	synonymous_variant																													0.996938	0.789	0.825368	0	0	0.842417	0.910539	1	0	1	21513	5548	0	1	0.794982	0	0.999954	0	0.975	0.025	1	0.790122	0.799778	0	0.000664682	0.999741	0.999999	Uncertain	3) Uncertain significance	ALL Evidence Only	3) Uncertain significance	4) Not assoc w R - Interim	3) Uncertain significance	4) Not assoc w R - Interim
Levofloxacin	gyrB	gyrB_p.Thr507Ala	missense_variant	0.995752	0.785	0.82	0.017	0.0360877	0.976425	0.996387	1	0	1	9623	2561	0	1	0.789806	0	0.999896	0	0.975	0.025	1	0.782462	0.797012	0	0.00143937	0.999421	0.999997	Uncertain	0.996916	0.781	0.824858	0.003	0.00577551	1	1	1	0	1	21540	5549	0	1	0.795157	0	0.999954	0	0.975	0.025	1	0.790301	0.799949	0	0.000664562	0.999741	0.999999	Uncertain	3) Uncertain significance	Both Uncertain	3) Uncertain significance	3) Uncertain significance	3) Uncertain significance	3) Uncertain significance
Levofloxacin	gyrA	gyrA_c.1851C>T	synonymous_variant	1.0118	0.229	0.733674	0	0	0.86884	1	1	1	0	9617	2560	1	0	0.789768	0.000390472	1	0.025	1	0	0.975	0.78242	0.796976	9.88586e-06	0.00217363	0.999616	1	Uncertain	0.996898	0.632	0.825368	0	0	1	1	2	1	1	21513	5547	0.5	0.5	0.795011	0.000180245	0.999954	0.0125791	0.987421	0.0125791	0.987421	0.790151	0.799808	4.5634e-06	0.00100385	0.999741	0.999999	Uncertain	3) Uncertain significance	Both Uncertain	3) Uncertain significance	4) Not assoc w R - Interim	3) Uncertain significance	4) Not assoc w R - Interim
Levofloxacin	gyrA	gyrA_p.His557Arg	missense_variant																													0.996631	0.808	0.824858	0	0	0.878145	0.975292	1	0	1	21540	5549	0	1	0.795157	0	0.999954	0	0.975	0.025	1	0.790301	0.799949	0	0.000664562	0.999741	0.999999	Uncertain	3) Uncertain significance	ALL Evidence Only	3) Uncertain significance	3) Uncertain significance	3) Uncertain significance	3) Uncertain significance
Levofloxacin	gyrA	gyrA_p.Gln238Arg	missense_variant	0.993638	0.777	0.82	0	0	0.960841	0.991179	1	0	1	9623	2561	0	1	0.789806	0	0.999896	0	0.975	0.025	1	0.782462	0.797012	0	0.00143937	0.999421	0.999997	Uncertain	0.996591	0.799	0.824858	0.011	0.0209395	0.867017	0.975292	1	0	1	21540	5549	0	1	0.795157	0	0.999954	0	0.975	0.025	1	0.790301	0.799949	0	0.000664562	0.999741	0.999999	Uncertain	3) Uncertain significance	Both Uncertain	3) Uncertain significance	3) Uncertain significance	3) Uncertain significance	3) Uncertain significance
Levofloxacin	gyrA	gyrA_p.Gly236Glu	missense_variant	0.993638	0.777	0.82	0	0	0.960841	0.991179	1	0	1	9623	2561	0	1	0.789806	0	0.999896	0	0.975	0.025	1	0.782462	0.797012	0	0.00143937	0.999421	0.999997	Uncertain	0.996591	0.799	0.824858	0.011	0.0209395	0.867017	0.975292	1	0	1	21540	5549	0	1	0.795157	0	0.999954	0	0.975	0.025	1	0.790301	0.799949	0	0.000664562	0.999741	0.999999	Uncertain	3) Uncertain significance	Both Uncertain	3) Uncertain significance	3) Uncertain significance	3) Uncertain significance	3) Uncertain significance
Levofloxacin	gyrB	gyrB_p.Ser298Ala	missense_variant	0.993638	0.777	0.82	0	0	0.960841	0.991179	1	0	1	9623	2561	0	1	0.789806	0	0.999896	0	0.975	0.025	1	0.782462	0.797012	0	0.00143937	0.999421	0.999997	Uncertain	0.996591	0.799	0.824858	0.011	0.0209395	0.867017	0.975292	1	0	1	21540	5549	0	1	0.795157	0	0.999954	0	0.975	0.025	1	0.790301	0.799949	0	0.000664562	0.999741	0.999999	Uncertain	3) Uncertain significance	Both Uncertain	3) Uncertain significance	3) Uncertain significance	3) Uncertain significance	3) Uncertain significance
Levofloxacin	gyrB	gyrB_c.1020C>T	synonymous_variant																													0.996461	0.614	0.825368	0.189	0.318966	0.849108	0.910539	1	0	1	21513	5548	0	1	0.794982	0	0.999954	0	0.975	0.025	1	0.790122	0.799778	0	0.000664682	0.999741	0.999999	Uncertain	3) Uncertain significance	ALL Evidence Only	3) Uncertain significance	4) Not assoc w R - Interim	3) Uncertain significance	4) Not assoc w R - Interim
Levofloxacin	gyrB	gyrB_c.120C>G	synonymous_variant	0.993603	0.778	0.820208	0	0	1	1	1	0	1	9616	2561	0	1	0.789685	0	0.999896	0	0.975	0.025	1	0.782337	0.796895	0	0.00143937	0.999421	0.999997	Uncertain	0.996418	0.816	0.825368	0	0	0.836579	0.910539	1	0	1	21513	5548	0	1	0.794982	0	0.999954	0	0.975	0.025	1	0.790122	0.799778	0	0.000664682	0.999741	0.999999	Uncertain	3) Uncertain significance	Both Uncertain	3) Uncertain significance	4) Not assoc w R - Interim	3) Uncertain significance	4) Not assoc w R - Interim
Levofloxacin	gyrA	gyrA_p.Ile462Val	missense_variant	0.995077	0.383	0.82	0.282	0.533156	0.978021	0.996387	4	1	3	9621	2560	0.25	0.75	0.789837	0.000390472	0.999688	0.00630946	0.80588	0.19412	0.993691	0.782491	0.797043	9.88586e-06	0.00217363	0.999089	0.999936	Uncertain	0.996357	0.391	0.824858	0.224	0.397858	1	1	11	3	8	21533	5546	0.272727	0.727273	0.795192	0.000540638	0.999629	0.0602177	0.609743	0.390257	0.939782	0.790335	0.799985	0.000111506	0.00157915	0.999268	0.99984	Uncertain	3) Uncertain significance	Both Uncertain	3) Uncertain significance	3) Uncertain significance	3) Uncertain significance	3) Uncertain significance
Levofloxacin	gyrA	gyrA_c.1797G>C	synonymous_variant																													0.99619	0.799	0.825368	0	0	0.838304	0.910539	1	0	1	21513	5548	0	1	0.794982	0	0.999954	0	0.975	0.025	1	0.790122	0.799778	0	0.000664682	0.999741	0.999999	Uncertain	3) Uncertain significance	ALL Evidence Only	3) Uncertain significance	4) Not assoc w R - Interim	3) Uncertain significance	4) Not assoc w R - Interim
Levofloxacin	gyrB	gyrB_c.1692A>G	synonymous_variant																													0.99619	0.799	0.825368	0	0	0.838304	0.910539	1	0	1	21513	5548	0	1	0.794982	0	0.999954	0	0.975	0.025	1	0.790122	0.799778	0	0.000664682	0.999741	0.999999	Uncertain	3) Uncertain significance	ALL Evidence Only	3) Uncertain significance	4) Not assoc w R - Interim	3) Uncertain significance	4) Not assoc w R - Interim
Levofloxacin	gyrB	gyrB_p.Arg446Leu	missense_variant																													0.995999	0.563	0.824858	0.05	0.0926856	0.889912	0.977014	3	1	2	21539	5548	0.333333	0.666667	0.795178	0.000180213	0.999907	0.00840376	0.905701	0.0942993	0.991596	0.790322	0.799971	4.56258e-06	0.00100367	0.999665	0.999989	Uncertain	3) Uncertain significance	ALL Evidence Only	3) Uncertain significance	3) Uncertain significance	3) Uncertain significance	3) Uncertain significance
Levofloxacin	gyrA	gyrA_c.2322G>A	synonymous_variant																													0.995805	0.783	0.825368	0	0	0.851723	0.910539	3	1	2	21512	5547	0.333333	0.666667	0.795004	0.000180245	0.999907	0.00840376	0.905701	0.0942993	0.991596	0.790143	0.7998	4.5634e-06	0.00100385	0.999664	0.999989	Uncertain	3) Uncertain significance	ALL Evidence Only	3) Uncertain significance	4) Not assoc w R - Interim	3) Uncertain significance	4) Not assoc w R - Interim
Levofloxacin	gyrA	gyrA_p.Thr836Arg	missense_variant	0.995911	0.346	0.809005	0.363	0.597592	1	1	5	1	4	9620	2560	0.2	0.8	0.789819	0.000390472	0.999584	0.00505076	0.716418	0.283582	0.994949	0.782474	0.797026	9.88586e-06	0.00217363	0.998936	0.999887	Uncertain	0.995666	0.383	0.824858	0.263	0.463251	1	1	6	1	5	21536	5548	0.166667	0.833333	0.795156	0.000180213	0.999768	0.00421074	0.641235	0.358765	0.995789	0.790299	0.799949	4.56258e-06	0.00100367	0.999458	0.999925	Uncertain	3) Uncertain significance	Both Uncertain	3) Uncertain significance	3) Uncertain significance	3) Uncertain significance	3) Uncertain significance
Levofloxacin	gyrB	gyrB_c.885C>T	synonymous_variant	0.958646	0.2	0.733004	0.593	0.759653	0.681154	1	105	7	98	9519	2554	0.0666667	0.933333	0.788454	0.00273331	0.98981	0.0272216	0.132543	0.867457	0.972778	0.781058	0.79571	0.00109962	0.0056235	0.987595	0.99172	Uncertain	0.995363	0.449	0.825368	0.068	0.120447	0.869636	0.91886	470	41	429	21085	5507	0.087234	0.912766	0.792908	0.00739005	0.980059	0.0633273	0.116482	0.883518	0.936673	0.787987	0.797765	0.0053083	0.0100122	0.978102	0.981886	Uncertain	3) Uncertain significance	Both Uncertain	5) Not assoc w R	5) Not assoc w R	3) Uncertain significance	3) Uncertain significance
Levofloxacin	gyrB	gyrB_p.Ile556Val	missense_variant	0.980086	0.614	0.82	0.337	0.577785	0.781885	0.991179	2	0	2	9622	2561	0	1	0.789789	0	0.999792	0	0.841886	0.158114	1	0.782444	0.796995	0	0.00143937	0.99925	0.999975	Uncertain	0.995337	0.385	0.824858	0.394	0.569857	1	1	4	1	3	21538	5548	0.25	0.75	0.795171	0.000180213	0.999861	0.00630946	0.80588	0.19412	0.993691	0.790315	0.799964	4.56258e-06	0.00100367	0.999593	0.999971	Uncertain	3) Uncertain significance	Both Uncertain	3) Uncertain significance	3) Uncertain significance	3) Uncertain significance	3) Uncertain significance
Levofloxacin	gyrB	gyrB_p.Asp617Tyr	missense_variant	1.01374	0.206	0.607689	0.305	0.569961	0.542303	0.991179	3	2	1	9623	2559	0.666667	0.333333	0.789936	0.000780945	0.999896	0.0942993	0.991596	0.00840376	0.905701	0.782592	0.797141	9.45901e-05	0.00281817	0.999421	0.999997	Uncertain	0.994983	0.519	0.824858	0.08	0.147652	0.646957	0.975292	7	4	3	21538	5545	0.571429	0.428571	0.795259	0.000720851	0.999861	0.184052	0.901012	0.0989883	0.815948	0.790403	0.800051	0.000196441	0.00184463	0.999593	0.999971	Uncertain	3) Uncertain significance	Both Uncertain	3) Uncertain significance	3) Uncertain significance	3) Uncertain significance	3) Uncertain significance
Levofloxacin	gyrA	gyrA_p.Asp552Gly	missense_variant	0.965941	0.168	0.607689	0.674	0.901149	0.716382	0.991179	1	0	1	9623	2561	0	1	0.789806	0	0.999896	0	0.975	0.025	1	0.782462	0.797012	0	0.00143937	0.999421	0.999997	Uncertain	0.994885	0.627	0.824858	0.05	0.0926856	0.828608	0.975292	2	1	1	21540	5548	0.5	0.5	0.795186	0.000180213	0.999954	0.0125791	0.987421	0.0125791	0.987421	0.79033	0.799979	4.56258e-06	0.00100367	0.999741	0.999999	Uncertain	3) Uncertain significance	Both Uncertain	3) Uncertain significance	3) Uncertain significance	3) Uncertain significance	3) Uncertain significance
Levofloxacin	gyrA	gyrA_p.Gln238Glu	missense_variant	0.990862	0.793	0.82	0	0	0.939969	0.991179	1	0	1	9623	2561	0	1	0.789806	0	0.999896	0	0.975	0.025	1	0.782462	0.797012	0	0.00143937	0.999421	0.999997	Uncertain	0.994867	0.781	0.824858	0	0	0.937718	0.977014	1	0	1	21540	5549	0	1	0.795157	0	0.999954	0	0.975	0.025	1	0.790301	0.799949	0	0.000664562	0.999741	0.999999	Uncertain	3) Uncertain significance	Both Uncertain	3) Uncertain significance	3) Uncertain significance	3) Uncertain significance	3) Uncertain significance
Levofloxacin	gyrA	gyrA_p.Glu808Ala	missense_variant																													0.99481	0.781	0.824858	0	0	0.925633	0.977014	1	0	1	21540	5549	0	1	0.795157	0	0.999954	0	0.975	0.025	1	0.790301	0.799949	0	0.000664562	0.999741	0.999999	Uncertain	3) Uncertain significance	ALL Evidence Only	3) Uncertain significance	3) Uncertain significance	3) Uncertain significance	3) Uncertain significance
Levofloxacin	gyrA	gyrA_c.1416C>T	synonymous_variant	0.994318	0.791	0.820208	0	0	0.978621	1	1	0	1	9616	2561	0	1	0.789685	0	0.999896	0	0.975	0.025	1	0.782337	0.796895	0	0.00143937	0.999421	0.999997	Uncertain	0.994804	0.798	0.825368	0	0	0.885876	0.92169	1	0	1	21513	5548	0	1	0.794982	0	0.999954	0	0.975	0.025	1	0.790122	0.799778	0	0.000664682	0.999741	0.999999	Uncertain	3) Uncertain significance	Both Uncertain	3) Uncertain significance	4) Not assoc w R - Interim	3) Uncertain significance	4) Not assoc w R - Interim
Levofloxacin	gyrA	gyrA_c.1473C>A	synonymous_variant	0.994318	0.791	0.820208	0	0	0.978621	1	1	0	1	9616	2561	0	1	0.789685	0	0.999896	0	0.975	0.025	1	0.782337	0.796895	0	0.00143937	0.999421	0.999997	Uncertain	0.994804	0.798	0.825368	0	0	0.885876	0.92169	1	0	1	21513	5548	0	1	0.794982	0	0.999954	0	0.975	0.025	1	0.790122	0.799778	0	0.000664682	0.999741	0.999999	Uncertain	3) Uncertain significance	Both Uncertain	3) Uncertain significance	4) Not assoc w R - Interim	3) Uncertain significance	4) Not assoc w R - Interim
Levofloxacin	gyrB	gyrB_c.435G>A	synonymous_variant	0.993018	0.763	0.820208	0	0	0.965946	1	1	0	1	9616	2561	0	1	0.789685	0	0.999896	0	0.975	0.025	1	0.782337	0.796895	0	0.00143937	0.999421	0.999997	Uncertain	0.994793	0.772	0.825368	0	0	0.842138	0.910539	1	0	1	21513	5548	0	1	0.794982	0	0.999954	0	0.975	0.025	1	0.790122	0.799778	0	0.000664682	0.999741	0.999999	Uncertain	3) Uncertain significance	Both Uncertain	3) Uncertain significance	4) Not assoc w R - Interim	3) Uncertain significance	4) Not assoc w R - Interim
Levofloxacin	gyrB	gyrB_c.1812A>G	synonymous_variant	0.993428	0.794	0.820208	0	0	0.949067	1	1	0	1	9616	2561	0	1	0.789685	0	0.999896	0	0.975	0.025	1	0.782337	0.796895	0	0.00143937	0.999421	0.999997	Uncertain	0.994666	0.8	0.825368	0	0	0.834382	0.910539	1	0	1	21513	5548	0	1	0.794982	0	0.999954	0	0.975	0.025	1	0.790122	0.799778	0	0.000664682	0.999741	0.999999	Uncertain	3) Uncertain significance	Both Uncertain	3) Uncertain significance	4) Not assoc w R - Interim	3) Uncertain significance	4) Not assoc w R - Interim
Levofloxacin	gyrB	gyrB_c.1698G>A	synonymous_variant	0.992575	0.775	0.820208	0	0	0.964517	1	1	0	1	9616	2561	0	1	0.789685	0	0.999896	0	0.975	0.025	1	0.782337	0.796895	0	0.00143937	0.999421	0.999997	Uncertain	0.99465	0.795	0.825368	0	0	0.843019	0.910539	1	0	1	21513	5548	0	1	0.794982	0	0.999954	0	0.975	0.025	1	0.790122	0.799778	0	0.000664682	0.999741	0.999999	Uncertain	3) Uncertain significance	Both Uncertain	3) Uncertain significance	4) Not assoc w R - Interim	3) Uncertain significance	4) Not assoc w R - Interim
Levofloxacin	gyrA	gyrA_c.1995T>C	synonymous_variant																													0.994585	0.771	0.825368	0	0	0.842242	0.910539	1	0	1	21513	5548	0	1	0.794982	0	0.999954	0	0.975	0.025	1	0.790122	0.799778	0	0.000664682	0.999741	0.999999	Uncertain	3) Uncertain significance	ALL Evidence Only	3) Uncertain significance	4) Not assoc w R - Interim	3) Uncertain significance	4) Not assoc w R - Interim
Levofloxacin	gyrB	gyrB_c.-98G>T	upstream_gene_variant																													0.994535	0.769	0.824858	0	0	0.872359	0.975292	1	0	1	21540	5549	0	1	0.795157	0	0.999954	0	0.975	0.025	1	0.790301	0.799949	0	0.000664562	0.999741	0.999999	Uncertain	3) Uncertain significance	ALL Evidence Only	3) Uncertain significance	3) Uncertain significance	3) Uncertain significance	3) Uncertain significance
Levofloxacin	gyrA	gyrA_c.1746C>T	synonymous_variant	1.02842	0.184	0.733004	0.581	0.74945	0.77139	1	40	2	38	9579	2559	0.05	0.95	0.789174	0.000780945	0.996049	0.00611365	0.169197	0.830803	0.993886	0.781808	0.796402	9.45901e-05	0.00281817	0.99458	0.997202	Uncertain	0.994462	0.439	0.825368	0.151	0.259549	1	1	143	7	136	21378	5541	0.048951	0.951049	0.79416	0.00126172	0.993679	0.0199046	0.0982561	0.901744	0.980095	0.78928	0.798977	0.000507421	0.00259788	0.992527	0.994694	Uncertain	3) Uncertain significance	Both Uncertain	3) Uncertain significance	4) Not assoc w R - Interim	3) Uncertain significance	4) Not assoc w R - Interim
Levofloxacin	gyrA	gyrA_p.Val352Leu	missense_variant																													0.994404	0.798	0.824858	0.022	0.0415067	0.904195	0.977014	1	0	1	21540	5549	0	1	0.795157	0	0.999954	0	0.975	0.025	1	0.790301	0.799949	0	0.000664562	0.999741	0.999999	Uncertain	3) Uncertain significance	ALL Evidence Only	3) Uncertain significance	3) Uncertain significance	3) Uncertain significance	3) Uncertain significance
Levofloxacin	gyrA	gyrA_c.1434C>T	synonymous_variant	0.992395	0.793	0.820208	0	0	0.964361	1	1	0	1	9616	2561	0	1	0.789685	0	0.999896	0	0.975	0.025	1	0.782337	0.796895	0	0.00143937	0.999421	0.999997	Uncertain	0.994385	0.781	0.825368	0	0	0.833748	0.910539	1	0	1	21513	5548	0	1	0.794982	0	0.999954	0	0.975	0.025	1	0.790122	0.799778	0	0.000664682	0.999741	0.999999	Uncertain	3) Uncertain significance	Both Uncertain	3) Uncertain significance	4) Not assoc w R - Interim	3) Uncertain significance	4) Not assoc w R - Interim
Levofloxacin	gyrB	gyrB_c.1275G>A	synonymous_variant																													0.994384	0.774	0.825368	0.006	0.0111223	0.841428	0.910539	1	0	1	21513	5548	0	1	0.794982	0	0.999954	0	0.975	0.025	1	0.790122	0.799778	0	0.000664682	0.999741	0.999999	Uncertain	3) Uncertain significance	ALL Evidence Only	3) Uncertain significance	4) Not assoc w R - Interim	3) Uncertain significance	4) Not assoc w R - Interim
Levofloxacin	gyrA	gyrA_p.Glu508Ala	missense_variant	0.992923	0.787	0.82	0	0	0.949228	0.991179	1	0	1	9623	2561	0	1	0.789806	0	0.999896	0	0.975	0.025	1	0.782462	0.797012	0	0.00143937	0.999421	0.999997	Uncertain	0.994367	0.783	0.824858	0	0	0.861945	0.975292	1	0	1	21540	5549	0	1	0.795157	0	0.999954	0	0.975	0.025	1	0.790301	0.799949	0	0.000664562	0.999741	0.999999	Uncertain	3) Uncertain significance	Both Uncertain	3) Uncertain significance	3) Uncertain significance	3) Uncertain significance	3) Uncertain significance
Levofloxacin	gyrA	gyrA_p.Thr377Ile	missense_variant	0.987953	0.788	0.82	0	0	0.84628	0.991179	1	0	1	9623	2561	0	1	0.789806	0	0.999896	0	0.975	0.025	1	0.782462	0.797012	0	0.00143937	0.999421	0.999997	Uncertain	0.99432	0.313	0.824858	0.351	0.52155	0.841233	0.975292	6	1	5	21536	5548	0.166667	0.833333	0.795156	0.000180213	0.999768	0.00421074	0.641235	0.358765	0.995789	0.790299	0.799949	4.56258e-06	0.00100367	0.999458	0.999925	Uncertain	3) Uncertain significance	Both Uncertain	3) Uncertain significance	3) Uncertain significance	3) Uncertain significance	3) Uncertain significance
Levofloxacin	gyrA	gyrA_c.681C>T	synonymous_variant																													0.994302	0.802	0.825368	0	0	0.884118	0.92169	1	0	1	21513	5548	0	1	0.794982	0	0.999954	0	0.975	0.025	1	0.790122	0.799778	0	0.000664682	0.999741	0.999999	Uncertain	3) Uncertain significance	ALL Evidence Only	3) Uncertain significance	4) Not assoc w R - Interim	3) Uncertain significance	4) Not assoc w R - Interim
Levofloxacin	gyrA	gyrA_c.1623C>G	synonymous_variant																													0.994293	0.805	0.825368	0	0	0.842446	0.910539	1	0	1	21513	5548	0	1	0.794982	0	0.999954	0	0.975	0.025	1	0.790122	0.799778	0	0.000664682	0.999741	0.999999	Uncertain	3) Uncertain significance	ALL Evidence Only	3) Uncertain significance	4) Not assoc w R - Interim	3) Uncertain significance	4) Not assoc w R - Interim
Levofloxacin	gyrB	gyrB_c.67C>T	synonymous_variant																													0.994281	0.793	0.825368	0	0	0.88385	0.92169	1	0	1	21513	5548	0	1	0.794982	0	0.999954	0	0.975	0.025	1	0.790122	0.799778	0	0.000664682	0.999741	0.999999	Uncertain	3) Uncertain significance	ALL Evidence Only	3) Uncertain significance	4) Not assoc w R - Interim	3) Uncertain significance	4) Not assoc w R - Interim
Levofloxacin	gyrA	gyrA_c.150C>T	synonymous_variant																													0.994249	0.795	0.825368	0	0	0.88603	0.92169	1	0	1	21513	5548	0	1	0.794982	0	0.999954	0	0.975	0.025	1	0.790122	0.799778	0	0.000664682	0.999741	0.999999	Uncertain	3) Uncertain significance	ALL Evidence Only	3) Uncertain significance	4) Not assoc w R - Interim	3) Uncertain significance	4) Not assoc w R - Interim
Levofloxacin	gyrB	gyrB_p.Arg451His	missense_variant																													0.994223	0.795	0.824858	0	0	0.948396	0.977766	1	0	1	21540	5549	0	1	0.795157	0	0.999954	0	0.975	0.025	1	0.790301	0.799949	0	0.000664562	0.999741	0.999999	Uncertain	3) Uncertain significance	ALL Evidence Only	3) Uncertain significance	3) Uncertain significance	3) Uncertain significance	3) Uncertain significance
Levofloxacin	gyrA	gyrA_c.1671C>T	synonymous_variant	0.992809	0.794	0.820208	0	0	0.966347	1	1	0	1	9616	2561	0	1	0.789685	0	0.999896	0	0.975	0.025	1	0.782337	0.796895	0	0.00143937	0.999421	0.999997	Uncertain	0.994203	0.802	0.825368	0	0	0.845958	0.910539	1	0	1	21513	5548	0	1	0.794982	0	0.999954	0	0.975	0.025	1	0.790122	0.799778	0	0.000664682	0.999741	0.999999	Uncertain	3) Uncertain significance	Both Uncertain	3) Uncertain significance	4) Not assoc w R - Interim	3) Uncertain significance	4) Not assoc w R - Interim
Levofloxacin	gyrA	gyrA_c.2451C>G	synonymous_variant																													0.994192	0.773	0.825368	0	0	0.839883	0.910539	1	0	1	21513	5548	0	1	0.794982	0	0.999954	0	0.975	0.025	1	0.790122	0.799778	0	0.000664682	0.999741	0.999999	Uncertain	3) Uncertain significance	ALL Evidence Only	3) Uncertain significance	4) Not assoc w R - Interim	3) Uncertain significance	4) Not assoc w R - Interim
Levofloxacin	gyrA	gyrA_c.2128C>A	synonymous_variant																													0.994188	0.808	0.825368	0	0	0.848456	0.910539	1	0	1	21513	5548	0	1	0.794982	0	0.999954	0	0.975	0.025	1	0.790122	0.799778	0	0.000664682	0.999741	0.999999	Uncertain	3) Uncertain significance	ALL Evidence Only	3) Uncertain significance	4) Not assoc w R - Interim	3) Uncertain significance	4) Not assoc w R - Interim
Levofloxacin	gyrB	gyrB_p.His302Arg	missense_variant	0.995221	0.413	0.82	0.195	0.385224	1	1	10	2	8	9616	2559	0.2	0.8	0.789815	0.000780945	0.999169	0.0252107	0.556095	0.443905	0.974789	0.782468	0.797024	9.45901e-05	0.00281817	0.998363	0.999641	Uncertain	0.994159	0.39	0.824858	0.294	0.507329	1	1	29	9	20	21521	5540	0.310345	0.689655	0.795277	0.00162191	0.999072	0.152846	0.508323	0.491677	0.847154	0.79042	0.800071	0.000741902	0.00307666	0.998566	0.999433	Uncertain	3) Uncertain significance	Both Uncertain	3) Uncertain significance	3) Uncertain significance	3) Uncertain significance	3) Uncertain significance
Levofloxacin	gyrA	gyrA_p.Ala432Gly	missense_variant																													0.994159	0.786	0.824858	0	0	0.869517	0.975292	1	0	1	21540	5549	0	1	0.795157	0	0.999954	0	0.975	0.025	1	0.790301	0.799949	0	0.000664562	0.999741	0.999999	Uncertain	3) Uncertain significance	ALL Evidence Only	3) Uncertain significance	3) Uncertain significance	3) Uncertain significance	3) Uncertain significance
Levofloxacin	gyrA	gyrA_p.Ile520Leu	missense_variant																													0.994159	0.786	0.824858	0	0	0.869517	0.975292	1	0	1	21540	5549	0	1	0.795157	0	0.999954	0	0.975	0.025	1	0.790301	0.799949	0	0.000664562	0.999741	0.999999	Uncertain	3) Uncertain significance	ALL Evidence Only	3) Uncertain significance	3) Uncertain significance	3) Uncertain significance	3) Uncertain significance
Levofloxacin	gyrB	gyrB_p.Asn666Ser	missense_variant																													0.994159	0.786	0.824858	0	0	0.869517	0.975292	1	0	1	21540	5549	0	1	0.795157	0	0.999954	0	0.975	0.025	1	0.790301	0.799949	0	0.000664562	0.999741	0.999999	Uncertain	3) Uncertain significance	ALL Evidence Only	3) Uncertain significance	3) Uncertain significance	3) Uncertain significance	3) Uncertain significance
Levofloxacin	gyrA	gyrA_c.1194C>A	synonymous_variant	0.992539	0.795	0.820208	0	0	0.969169	1	1	0	1	9616	2561	0	1	0.789685	0	0.999896	0	0.975	0.025	1	0.782337	0.796895	0	0.00143937	0.999421	0.999997	Uncertain	0.994152	0.806	0.825368	0	0	0.833753	0.910539	1	0	1	21513	5548	0	1	0.794982	0	0.999954	0	0.975	0.025	1	0.790122	0.799778	0	0.000664682	0.999741	0.999999	Uncertain	3) Uncertain significance	Both Uncertain	3) Uncertain significance	4) Not assoc w R - Interim	3) Uncertain significance	4) Not assoc w R - Interim
Levofloxacin	gyrA	gyrA_c.1293G>A	synonymous_variant																													0.99414	0.807	0.825368	0	0	0.833009	0.910539	1	0	1	21513	5548	0	1	0.794982	0	0.999954	0	0.975	0.025	1	0.790122	0.799778	0	0.000664682	0.999741	0.999999	Uncertain	3) Uncertain significance	ALL Evidence Only	3) Uncertain significance	4) Not assoc w R - Interim	3) Uncertain significance	4) Not assoc w R - Interim
Levofloxacin	gyrA	gyrA_p.Glu459Ala	missense_variant																													0.994136	0.789	0.824858	0	0	0.915539	0.977014	1	0	1	21540	5549	0	1	0.795157	0	0.999954	0	0.975	0.025	1	0.790301	0.799949	0	0.000664562	0.999741	0.999999	Uncertain	3) Uncertain significance	ALL Evidence Only	3) Uncertain significance	3) Uncertain significance	3) Uncertain significance	3) Uncertain significance
Levofloxacin	gyrA	gyrA_c.1905C>G	synonymous_variant	0.995275	0.792	0.820208	0	0	0.979983	1	1	0	1	9616	2561	0	1	0.789685	0	0.999896	0	0.975	0.025	1	0.782337	0.796895	0	0.00143937	0.999421	0.999997	Uncertain	0.994078	0.795	0.825368	0	0	0.830069	0.910539	1	0	1	21513	5548	0	1	0.794982	0	0.999954	0	0.975	0.025	1	0.790122	0.799778	0	0.000664682	0.999741	0.999999	Uncertain	3) Uncertain significance	Both Uncertain	3) Uncertain significance	4) Not assoc w R - Interim	3) Uncertain significance	4) Not assoc w R - Interim
Levofloxacin	gyrA	gyrA_c.615G>A	synonymous_variant	0.995227	0.782	0.820208	0	0	0.981323	1	1	0	1	9616	2561	0	1	0.789685	0	0.999896	0	0.975	0.025	1	0.782337	0.796895	0	0.00143937	0.999421	0.999997	Uncertain	0.994072	0.793	0.825368	0	0	0.829937	0.910539	1	0	1	21513	5548	0	1	0.794982	0	0.999954	0	0.975	0.025	1	0.790122	0.799778	0	0.000664682	0.999741	0.999999	Uncertain	3) Uncertain significance	Both Uncertain	3) Uncertain significance	4) Not assoc w R - Interim	3) Uncertain significance	4) Not assoc w R - Interim
Levofloxacin	gyrA	gyrA_c.174A>G	synonymous_variant																													0.994018	0.803	0.825368	0	0	0.828004	0.910539	1	0	1	21513	5548	0	1	0.794982	0	0.999954	0	0.975	0.025	1	0.790122	0.799778	0	0.000664682	0.999741	0.999999	Uncertain	3) Uncertain significance	ALL Evidence Only	3) Uncertain significance	4) Not assoc w R - Interim	3) Uncertain significance	4) Not assoc w R - Interim
Levofloxacin	gyrA	gyrA_p.Lys333Arg	missense_variant	0.992626	0.796	0.82	0	0	0.940453	0.991179	1	0	1	9623	2561	0	1	0.789806	0	0.999896	0	0.975	0.025	1	0.782462	0.797012	0	0.00143937	0.999421	0.999997	Uncertain	0.994005	0.811	0.824858	0	0	0.945837	0.977014	1	0	1	21540	5549	0	1	0.795157	0	0.999954	0	0.975	0.025	1	0.790301	0.799949	0	0.000664562	0.999741	0.999999	Uncertain	3) Uncertain significance	Both Uncertain	3) Uncertain significance	3) Uncertain significance	3) Uncertain significance	3) Uncertain significance
Levofloxacin	gyrA	gyrA_c.1122G>A	synonymous_variant	0.992966	0.795	0.820208	0	0	0.974576	1	1	0	1	9616	2561	0	1	0.789685	0	0.999896	0	0.975	0.025	1	0.782337	0.796895	0	0.00143937	0.999421	0.999997	Uncertain	0.994001	0.79	0.825368	0	0	0.840411	0.910539	1	0	1	21513	5548	0	1	0.794982	0	0.999954	0	0.975	0.025	1	0.790122	0.799778	0	0.000664682	0.999741	0.999999	Uncertain	3) Uncertain significance	Both Uncertain	3) Uncertain significance	4) Not assoc w R - Interim	3) Uncertain significance	4) Not assoc w R - Interim
Levofloxacin	gyrA	gyrA_c.1218A>G	synonymous_variant	0.992966	0.795	0.820208	0	0	0.974576	1	1	0	1	9616	2561	0	1	0.789685	0	0.999896	0	0.975	0.025	1	0.782337	0.796895	0	0.00143937	0.999421	0.999997	Uncertain	0.994001	0.79	0.825368	0	0	0.840411	0.910539	1	0	1	21513	5548	0	1	0.794982	0	0.999954	0	0.975	0.025	1	0.790122	0.799778	0	0.000664682	0.999741	0.999999	Uncertain	3) Uncertain significance	Both Uncertain	3) Uncertain significance	4) Not assoc w R - Interim	3) Uncertain significance	4) Not assoc w R - Interim
Levofloxacin	gyrB	gyrB_c.693G>A	synonymous_variant	0.992966	0.795	0.820208	0	0	0.974576	1	1	0	1	9616	2561	0	1	0.789685	0	0.999896	0	0.975	0.025	1	0.782337	0.796895	0	0.00143937	0.999421	0.999997	Uncertain	0.994001	0.79	0.825368	0	0	0.840411	0.910539	1	0	1	21513	5548	0	1	0.794982	0	0.999954	0	0.975	0.025	1	0.790122	0.799778	0	0.000664682	0.999741	0.999999	Uncertain	3) Uncertain significance	Both Uncertain	3) Uncertain significance	4) Not assoc w R - Interim	3) Uncertain significance	4) Not assoc w R - Interim
Levofloxacin	gyrA	gyrA_c.2307C>T	synonymous_variant																													0.99387	0.78	0.825368	0.004	0.00745455	0.843886	0.910539	1	0	1	21513	5548	0	1	0.794982	0	0.999954	0	0.975	0.025	1	0.790122	0.799778	0	0.000664682	0.999741	0.999999	Uncertain	3) Uncertain significance	ALL Evidence Only	3) Uncertain significance	4) Not assoc w R - Interim	3) Uncertain significance	4) Not assoc w R - Interim
Levofloxacin	gyrA	gyrA_p.Arg254Leu	missense_variant																													0.993735	0.802	0.824858	0	0	0.931832	0.977014	1	0	1	21540	5549	0	1	0.795157	0	0.999954	0	0.975	0.025	1	0.790301	0.799949	0	0.000664562	0.999741	0.999999	Uncertain	3) Uncertain significance	ALL Evidence Only	3) Uncertain significance	3) Uncertain significance	3) Uncertain significance	3) Uncertain significance
Levofloxacin	gyrA	gyrA_c.390C>T	synonymous_variant																													0.993732	0.789	0.825368	0.005	0.00928096	0.839965	0.910539	1	0	1	21513	5548	0	1	0.794982	0	0.999954	0	0.975	0.025	1	0.790122	0.799778	0	0.000664682	0.999741	0.999999	Uncertain	3) Uncertain significance	ALL Evidence Only	3) Uncertain significance	4) Not assoc w R - Interim	3) Uncertain significance	4) Not assoc w R - Interim
Levofloxacin	gyrA	gyrA_c.1821C>G	synonymous_variant																													0.99369	0.797	0.825368	0	0	0.836265	0.910539	1	0	1	21513	5548	0	1	0.794982	0	0.999954	0	0.975	0.025	1	0.790122	0.799778	0	0.000664682	0.999741	0.999999	Uncertain	3) Uncertain significance	ALL Evidence Only	3) Uncertain significance	4) Not assoc w R - Interim	3) Uncertain significance	4) Not assoc w R - Interim
Levofloxacin	gyrB	gyrB_c.1341C>T	synonymous_variant																													0.993625	0.775	0.825368	0.022	0.0400366	0.83424	0.910539	1	0	1	21513	5548	0	1	0.794982	0	0.999954	0	0.975	0.025	1	0.790122	0.799778	0	0.000664682	0.999741	0.999999	Uncertain	3) Uncertain significance	ALL Evidence Only	3) Uncertain significance	4) Not assoc w R - Interim	3) Uncertain significance	4) Not assoc w R - Interim
Levofloxacin	gyrB	gyrB_c.1512G>T	synonymous_variant																													0.993582	0.805	0.825368	0	0	0.833933	0.910539	1	0	1	21513	5548	0	1	0.794982	0	0.999954	0	0.975	0.025	1	0.790122	0.799778	0	0.000664682	0.999741	0.999999	Uncertain	3) Uncertain significance	ALL Evidence Only	3) Uncertain significance	4) Not assoc w R - Interim	3) Uncertain significance	4) Not assoc w R - Interim
Levofloxacin	gyrA	gyrA_c.1257C>T	synonymous_variant	0.992655	0.801	0.820208	0	0	0.955561	1	1	0	1	9616	2561	0	1	0.789685	0	0.999896	0	0.975	0.025	1	0.782337	0.796895	0	0.00143937	0.999421	0.999997	Uncertain	0.993558	0.793	0.825368	0	0	0.885317	0.92169	1	0	1	21513	5548	0	1	0.794982	0	0.999954	0	0.975	0.025	1	0.790122	0.799778	0	0.000664682	0.999741	0.999999	Uncertain	3) Uncertain significance	Both Uncertain	3) Uncertain significance	4) Not assoc w R - Interim	3) Uncertain significance	4) Not assoc w R - Interim
Levofloxacin	gyrB	gyrB_p.Thr170Ala	missense_variant	0.992842	0.617	0.82	0.041	0.0848034	0.953522	0.991179	2	0	2	9622	2561	0	1	0.789789	0	0.999792	0	0.841886	0.158114	1	0.782444	0.796995	0	0.00143937	0.99925	0.999975	Uncertain	0.993558	0.516	0.824858	0.171	0.308236	0.961554	0.986241	3	0	3	21538	5549	0	1	0.795142	0	0.999861	0	0.707598	0.292402	1	0.790285	0.799935	0	0.000664562	0.999593	0.999971	Uncertain	3) Uncertain significance	Both Uncertain	3) Uncertain significance	3) Uncertain significance	3) Uncertain significance	3) Uncertain significance
Levofloxacin	gyrA	gyrA_p.Gln25Glu	missense_variant	0.991653	0.783	0.82	0	0	0.945967	0.991179	1	0	1	9623	2561	0	1	0.789806	0	0.999896	0	0.975	0.025	1	0.782462	0.797012	0	0.00143937	0.999421	0.999997	Uncertain	0.993352	0.811	0.824858	0	0	0.938795	0.977014	1	0	1	21540	5549	0	1	0.795157	0	0.999954	0	0.975	0.025	1	0.790301	0.799949	0	0.000664562	0.999741	0.999999	Uncertain	3) Uncertain significance	Both Uncertain	3) Uncertain significance	3) Uncertain significance	3) Uncertain significance	3) Uncertain significance
Levofloxacin	gyrA	gyrA_p.Ile314Val	missense_variant	0.991653	0.783	0.82	0	0	0.945967	0.991179	1	0	1	9623	2561	0	1	0.789806	0	0.999896	0	0.975	0.025	1	0.782462	0.797012	0	0.00143937	0.999421	0.999997	Uncertain	0.993352	0.811	0.824858	0	0	0.938795	0.977014	1	0	1	21540	5549	0	1	0.795157	0	0.999954	0	0.975	0.025	1	0.790301	0.799949	0	0.000664562	0.999741	0.999999	Uncertain	3) Uncertain significance	Both Uncertain	3) Uncertain significance	3) Uncertain significance	3) Uncertain significance	3) Uncertain significance
Levofloxacin	gyrA	gyrA_p.Glu605Gly	missense_variant	0.986783	0.758	0.82	0.024	0.0505043	0.918185	0.991179	1	0	1	9623	2561	0	1	0.789806	0	0.999896	0	0.975	0.025	1	0.782462	0.797012	0	0.00143937	0.999421	0.999997	Uncertain	0.993291	0.796	0.824858	0	0	0.938562	0.977014	1	0	1	21540	5549	0	1	0.795157	0	0.999954	0	0.975	0.025	1	0.790301	0.799949	0	0.000664562	0.999741	0.999999	Uncertain	3) Uncertain significance	Both Uncertain	3) Uncertain significance	3) Uncertain significance	3) Uncertain significance	3) Uncertain significance
Levofloxacin	gyrA	gyrA_p.Ile408Thr	missense_variant	0.986783	0.758	0.82	0.024	0.0505043	0.918185	0.991179	1	0	1	9623	2561	0	1	0.789806	0	0.999896	0	0.975	0.025	1	0.782462	0.797012	0	0.00143937	0.999421	0.999997	Uncertain	0.993291	0.796	0.824858	0	0	0.938562	0.977014	1	0	1	21540	5549	0	1	0.795157	0	0.999954	0	0.975	0.025	1	0.790301	0.799949	0	0.000664562	0.999741	0.999999	Uncertain	3) Uncertain significance	Both Uncertain	3) Uncertain significance	3) Uncertain significance	3) Uncertain significance	3) Uncertain significance
Levofloxacin	gyrA	gyrA_p.Met24Val	missense_variant	0.990315	0.799	0.82	0	0	0.912726	0.991179	1	0	1	9623	2561	0	1	0.789806	0	0.999896	0	0.975	0.025	1	0.782462	0.797012	0	0.00143937	0.999421	0.999997	Uncertain	0.993174	0.792	0.824858	0	0	0.934963	0.977014	1	0	1	21540	5549	0	1	0.795157	0	0.999954	0	0.975	0.025	1	0.790301	0.799949	0	0.000664562	0.999741	0.999999	Uncertain	3) Uncertain significance	Both Uncertain	3) Uncertain significance	3) Uncertain significance	3) Uncertain significance	3) Uncertain significance
Levofloxacin	gyrB	gyrB_p.His285Arg	missense_variant	0.994114	0.771	0.82	0	0	0.961291	0.991179	1	0	1	9623	2561	0	1	0.789806	0	0.999896	0	0.975	0.025	1	0.782462	0.797012	0	0.00143937	0.999421	0.999997	Uncertain	0.99315	0.796	0.824858	0	0	0.913557	0.977014	1	0	1	21540	5549	0	1	0.795157	0	0.999954	0	0.975	0.025	1	0.790301	0.799949	0	0.000664562	0.999741	0.999999	Uncertain	3) Uncertain significance	Both Uncertain	3) Uncertain significance	3) Uncertain significance	3) Uncertain significance	3) Uncertain significance
Levofloxacin	gyrB	gyrB_p.Val670Ile	missense_variant	0.994214	0.778	0.82	0	0	0.961489	0.991179	1	0	1	9623	2561	0	1	0.789806	0	0.999896	0	0.975	0.025	1	0.782462	0.797012	0	0.00143937	0.999421	0.999997	Uncertain	0.993095	0.794	0.824858	0	0	0.91197	0.977014	1	0	1	21540	5549	0	1	0.795157	0	0.999954	0	0.975	0.025	1	0.790301	0.799949	0	0.000664562	0.999741	0.999999	Uncertain	3) Uncertain significance	Both Uncertain	3) Uncertain significance	3) Uncertain significance	3) Uncertain significance	3) Uncertain significance
Levofloxacin	gyrA	gyrA_c.520C>T	synonymous_variant	0.994385	0.727	0.820208	0.079	0.144219	0.928001	1	1	0	1	9616	2561	0	1	0.789685	0	0.999896	0	0.975	0.025	1	0.782337	0.796895	0	0.00143937	0.999421	0.999997	Uncertain	0.993057	0.544	0.825368	0.131	0.22685	1	1	4	0	4	21510	5548	0	1	0.794959	0	0.999814	0	0.602365	0.397635	1	0.790098	0.799756	0	0.000664682	0.999524	0.999949	Uncertain	3) Uncertain significance	Both Uncertain	3) Uncertain significance	4) Not assoc w R - Interim	3) Uncertain significance	4) Not assoc w R - Interim
Levofloxacin	gyrA	gyrA_p.Gly780Cys	missense_variant	0.991659	0.774	0.82	0	0	0.948794	0.991179	1	0	1	9623	2561	0	1	0.789806	0	0.999896	0	0.975	0.025	1	0.782462	0.797012	0	0.00143937	0.999421	0.999997	Uncertain	0.993015	0.798	0.824858	0	0	0.945829	0.977014	1	0	1	21540	5549	0	1	0.795157	0	0.999954	0	0.975	0.025	1	0.790301	0.799949	0	0.000664562	0.999741	0.999999	Uncertain	3) Uncertain significance	Both Uncertain	3) Uncertain significance	3) Uncertain significance	3) Uncertain significance	3) Uncertain significance
Levofloxacin	gyrA	gyrA_p.Ser168Thr	missense_variant	0.991659	0.774	0.82	0	0	0.948794	0.991179	1	0	1	9623	2561	0	1	0.789806	0	0.999896	0	0.975	0.025	1	0.782462	0.797012	0	0.00143937	0.999421	0.999997	Uncertain	0.993015	0.798	0.824858	0	0	0.945829	0.977014	1	0	1	21540	5549	0	1	0.795157	0	0.999954	0	0.975	0.025	1	0.790301	0.799949	0	0.000664562	0.999741	0.999999	Uncertain	3) Uncertain significance	Both Uncertain	3) Uncertain significance	3) Uncertain significance	3) Uncertain significance	3) Uncertain significance
Levofloxacin	gyrA	gyrA_c.1401C>T	synonymous_variant	0.988469	0.801	0.820208	0	0	0.942967	1	1	0	1	9616	2561	0	1	0.789685	0	0.999896	0	0.975	0.025	1	0.782337	0.796895	0	0.00143937	0.999421	0.999997	Uncertain	0.99296	0.776	0.825368	0	0	0.847632	0.910539	1	0	1	21513	5548	0	1	0.794982	0	0.999954	0	0.975	0.025	1	0.790122	0.799778	0	0.000664682	0.999741	0.999999	Uncertain	3) Uncertain significance	Both Uncertain	3) Uncertain significance	4) Not assoc w R - Interim	3) Uncertain significance	4) Not assoc w R - Interim
Levofloxacin	gyrB	gyrB_p.Ser413Ala	missense_variant																													0.992917	0.797	0.824858	0	0	0.910854	0.977014	1	0	1	21540	5549	0	1	0.795157	0	0.999954	0	0.975	0.025	1	0.790301	0.799949	0	0.000664562	0.999741	0.999999	Uncertain	3) Uncertain significance	ALL Evidence Only	3) Uncertain significance	3) Uncertain significance	3) Uncertain significance	3) Uncertain significance
Levofloxacin	gyrB	gyrB_p.Gln476Glu	missense_variant	0.993866	0.786	0.82	0	0	0.959881	0.991179	1	0	1	9623	2561	0	1	0.789806	0	0.999896	0	0.975	0.025	1	0.782462	0.797012	0	0.00143937	0.999421	0.999997	Uncertain	0.992901	0.794	0.824858	0	0	0.911913	0.977014	1	0	1	21540	5549	0	1	0.795157	0	0.999954	0	0.975	0.025	1	0.790301	0.799949	0	0.000664562	0.999741	0.999999	Uncertain	3) Uncertain significance	Both Uncertain	3) Uncertain significance	3) Uncertain significance	3) Uncertain significance	3) Uncertain significance
Levofloxacin	gyrA	gyrA_c.612G>A	synonymous_variant	0.991995	0.788	0.820208	0	0	0.966512	1	1	0	1	9616	2561	0	1	0.789685	0	0.999896	0	0.975	0.025	1	0.782337	0.796895	0	0.00143937	0.999421	0.999997	Uncertain	0.99286	0.805	0.825368	0	0	0.834653	0.910539	1	0	1	21513	5548	0	1	0.794982	0	0.999954	0	0.975	0.025	1	0.790122	0.799778	0	0.000664682	0.999741	0.999999	Uncertain	3) Uncertain significance	Both Uncertain	3) Uncertain significance	4) Not assoc w R - Interim	3) Uncertain significance	4) Not assoc w R - Interim
Levofloxacin	gyrA	gyrA_p.Asp583Glu	missense_variant																													0.992683	0.793	0.824858	0	0	0.85097	0.975292	1	0	1	21540	5549	0	1	0.795157	0	0.999954	0	0.975	0.025	1	0.790301	0.799949	0	0.000664562	0.999741	0.999999	Uncertain	3) Uncertain significance	ALL Evidence Only	3) Uncertain significance	3) Uncertain significance	3) Uncertain significance	3) Uncertain significance
Levofloxacin	gyrA	gyrA_p.Arg489Lys	missense_variant																													0.992677	0.795	0.824858	0	0	0.851294	0.975292	1	0	1	21540	5549	0	1	0.795157	0	0.999954	0	0.975	0.025	1	0.790301	0.799949	0	0.000664562	0.999741	0.999999	Uncertain	3) Uncertain significance	ALL Evidence Only	3) Uncertain significance	3) Uncertain significance	3) Uncertain significance	3) Uncertain significance
Levofloxacin	gyrA	gyrA_p.Pro50Arg	missense_variant																													0.992544	0.79	0.824858	0.001	0.00194725	0.879437	0.975292	1	0	1	21540	5549	0	1	0.795157	0	0.999954	0	0.975	0.025	1	0.790301	0.799949	0	0.000664562	0.999741	0.999999	Uncertain	3) Uncertain significance	ALL Evidence Only	3) Uncertain significance	3) Uncertain significance	3) Uncertain significance	3) Uncertain significance
Levofloxacin	gyrA	gyrA_p.Val310Ile	missense_variant																													0.992534	0.807	0.824858	0.001	0.00194725	0.880041	0.975292	1	0	1	21540	5549	0	1	0.795157	0	0.999954	0	0.975	0.025	1	0.790301	0.799949	0	0.000664562	0.999741	0.999999	Uncertain	3) Uncertain significance	ALL Evidence Only	3) Uncertain significance	3) Uncertain significance	3) Uncertain significance	3) Uncertain significance
Levofloxacin	gyrA	gyrA_p.Val516Ala	missense_variant																													0.992534	0.789	0.824858	0.001	0.00194725	0.880041	0.975292	1	0	1	21540	5549	0	1	0.795157	0	0.999954	0	0.975	0.025	1	0.790301	0.799949	0	0.000664562	0.999741	0.999999	Uncertain	3) Uncertain significance	ALL Evidence Only	3) Uncertain significance	3) Uncertain significance	3) Uncertain significance	3) Uncertain significance
Levofloxacin	gyrB	gyrB_c.1536G>A	synonymous_variant	0.990718	0.78	0.820208	0	0	0.906843	1	1	0	1	9616	2561	0	1	0.789685	0	0.999896	0	0.975	0.025	1	0.782337	0.796895	0	0.00143937	0.999421	0.999997	Uncertain	0.992509	0.807	0.825368	0	0	0.822597	0.910539	1	0	1	21513	5548	0	1	0.794982	0	0.999954	0	0.975	0.025	1	0.790122	0.799778	0	0.000664682	0.999741	0.999999	Uncertain	3) Uncertain significance	Both Uncertain	3) Uncertain significance	4) Not assoc w R - Interim	3) Uncertain significance	4) Not assoc w R - Interim
Levofloxacin	gyrA	gyrA_c.135C>T	synonymous_variant																													0.992382	0.794	0.825368	0	0	0.84041	0.910539	1	0	1	21513	5548	0	1	0.794982	0	0.999954	0	0.975	0.025	1	0.790122	0.799778	0	0.000664682	0.999741	0.999999	Uncertain	3) Uncertain significance	ALL Evidence Only	3) Uncertain significance	4) Not assoc w R - Interim	3) Uncertain significance	4) Not assoc w R - Interim
Levofloxacin	gyrA	gyrA_c.2397G>A	synonymous_variant	0.991027	0.787	0.820208	0	0	0.952445	1	1	0	1	9616	2561	0	1	0.789685	0	0.999896	0	0.975	0.025	1	0.782337	0.796895	0	0.00143937	0.999421	0.999997	Uncertain	0.992285	0.804	0.825368	0	0	0.882824	0.92169	1	0	1	21513	5548	0	1	0.794982	0	0.999954	0	0.975	0.025	1	0.790122	0.799778	0	0.000664682	0.999741	0.999999	Uncertain	3) Uncertain significance	Both Uncertain	3) Uncertain significance	4) Not assoc w R - Interim	3) Uncertain significance	4) Not assoc w R - Interim
Levofloxacin	gyrB	gyrB_c.1489C>T	synonymous_variant																													0.992275	0.793	0.825368	0	0	0.838977	0.910539	1	0	1	21513	5548	0	1	0.794982	0	0.999954	0	0.975	0.025	1	0.790122	0.799778	0	0.000664682	0.999741	0.999999	Uncertain	3) Uncertain significance	ALL Evidence Only	3) Uncertain significance	4) Not assoc w R - Interim	3) Uncertain significance	4) Not assoc w R - Interim
Levofloxacin	gyrA	gyrA_p.Ala788Val	missense_variant	0.99126	0.769	0.82	0	0	0.949496	0.991179	1	0	1	9623	2561	0	1	0.789806	0	0.999896	0	0.975	0.025	1	0.782462	0.797012	0	0.00143937	0.999421	0.999997	Uncertain	0.992232	0.782	0.824858	0	0	0.946444	0.977014	1	0	1	21540	5549	0	1	0.795157	0	0.999954	0	0.975	0.025	1	0.790301	0.799949	0	0.000664562	0.999741	0.999999	Uncertain	3) Uncertain significance	Both Uncertain	3) Uncertain significance	3) Uncertain significance	3) Uncertain significance	3) Uncertain significance
Levofloxacin	gyrA	gyrA_p.Asp415Ala	missense_variant	0.99126	0.769	0.82	0	0	0.949496	0.991179	1	0	1	9623	2561	0	1	0.789806	0	0.999896	0	0.975	0.025	1	0.782462	0.797012	0	0.00143937	0.999421	0.999997	Uncertain	0.992232	0.782	0.824858	0	0	0.946444	0.977014	1	0	1	21540	5549	0	1	0.795157	0	0.999954	0	0.975	0.025	1	0.790301	0.799949	0	0.000664562	0.999741	0.999999	Uncertain	3) Uncertain significance	Both Uncertain	3) Uncertain significance	3) Uncertain significance	3) Uncertain significance	3) Uncertain significance
Levofloxacin	gyrB	gyrB_c.708C>G	synonymous_variant																													0.992231	0.794	0.825368	0	0	0.838451	0.910539	1	0	1	21513	5548	0	1	0.794982	0	0.999954	0	0.975	0.025	1	0.790122	0.799778	0	0.000664682	0.999741	0.999999	Uncertain	3) Uncertain significance	ALL Evidence Only	3) Uncertain significance	4) Not assoc w R - Interim	3) Uncertain significance	4) Not assoc w R - Interim
Levofloxacin	gyrB	gyrB_c.402G>A	synonymous_variant																													0.992213	0.784	0.825368	0	0	0.825968	0.910539	1	0	1	21513	5548	0	1	0.794982	0	0.999954	0	0.975	0.025	1	0.790122	0.799778	0	0.000664682	0.999741	0.999999	Uncertain	3) Uncertain significance	ALL Evidence Only	3) Uncertain significance	4) Not assoc w R - Interim	3) Uncertain significance	4) Not assoc w R - Interim
Levofloxacin	gyrB	gyrB_p.Met197Ile	missense_variant	0.993828	0.78	0.82	0	0	0.974188	0.996387	1	0	1	9623	2561	0	1	0.789806	0	0.999896	0	0.975	0.025	1	0.782462	0.797012	0	0.00143937	0.999421	0.999997	Uncertain	0.992192	0.746	0.824858	0.049	0.0912303	0.881166	0.975292	1	0	1	21540	5549	0	1	0.795157	0	0.999954	0	0.975	0.025	1	0.790301	0.799949	0	0.000664562	0.999741	0.999999	Uncertain	3) Uncertain significance	Both Uncertain	3) Uncertain significance	3) Uncertain significance	3) Uncertain significance	3) Uncertain significance
Levofloxacin	gyrB	gyrB_c.1953G>A	synonymous_variant	0.992987	0.789	0.820208	0	0	1	1	1	0	1	9616	2561	0	1	0.789685	0	0.999896	0	0.975	0.025	1	0.782337	0.796895	0	0.00143937	0.999421	0.999997	Uncertain	0.992121	0.819	0.825368	0	0	0.837771	0.910539	1	0	1	21513	5548	0	1	0.794982	0	0.999954	0	0.975	0.025	1	0.790122	0.799778	0	0.000664682	0.999741	0.999999	Uncertain	3) Uncertain significance	Both Uncertain	3) Uncertain significance	4) Not assoc w R - Interim	3) Uncertain significance	4) Not assoc w R - Interim
Levofloxacin	gyrA	gyrA_c.1143G>C	synonymous_variant																													0.992112	0.799	0.825368	0	0	0.838367	0.910539	1	0	1	21513	5548	0	1	0.794982	0	0.999954	0	0.975	0.025	1	0.790122	0.799778	0	0.000664682	0.999741	0.999999	Uncertain	3) Uncertain significance	ALL Evidence Only	3) Uncertain significance	4) Not assoc w R - Interim	3) Uncertain significance	4) Not assoc w R - Interim
Levofloxacin	gyrA	gyrA_c.399G>A	synonymous_variant																													0.992077	0.676	0.825368	0.125	0.216729	0.835675	0.910539	1	0	1	21513	5548	0	1	0.794982	0	0.999954	0	0.975	0.025	1	0.790122	0.799778	0	0.000664682	0.999741	0.999999	Uncertain	3) Uncertain significance	ALL Evidence Only	3) Uncertain significance	4) Not assoc w R - Interim	3) Uncertain significance	4) Not assoc w R - Interim
Levofloxacin	gyrA	gyrA_p.Leu766Ser	missense_variant																													0.992068	0.794	0.824858	0	0	0.957348	0.983189	1	0	1	21540	5549	0	1	0.795157	0	0.999954	0	0.975	0.025	1	0.790301	0.799949	0	0.000664562	0.999741	0.999999	Uncertain	3) Uncertain significance	ALL Evidence Only	3) Uncertain significance	3) Uncertain significance	3) Uncertain significance	3) Uncertain significance
Levofloxacin	gyrB	gyrB_p.Arg212Thr	missense_variant																													0.992068	0.794	0.824858	0	0	0.957348	0.983189	1	0	1	21540	5549	0	1	0.795157	0	0.999954	0	0.975	0.025	1	0.790301	0.799949	0	0.000664562	0.999741	0.999999	Uncertain	3) Uncertain significance	ALL Evidence Only	3) Uncertain significance	3) Uncertain significance	3) Uncertain significance	3) Uncertain significance
Levofloxacin	gyrA	gyrA_p.Asp481Glu	missense_variant																													0.992057	0.808	0.824858	0	0	0.945874	0.977014	1	0	1	21540	5549	0	1	0.795157	0	0.999954	0	0.975	0.025	1	0.790301	0.799949	0	0.000664562	0.999741	0.999999	Uncertain	3) Uncertain significance	ALL Evidence Only	3) Uncertain significance	3) Uncertain significance	3) Uncertain significance	3) Uncertain significance
Levofloxacin	gyrB	gyrB_p.Arg587Gly	missense_variant																													0.992057	0.808	0.824858	0	0	0.945874	0.977014	1	0	1	21540	5549	0	1	0.795157	0	0.999954	0	0.975	0.025	1	0.790301	0.799949	0	0.000664562	0.999741	0.999999	Uncertain	3) Uncertain significance	ALL Evidence Only	3) Uncertain significance	3) Uncertain significance	3) Uncertain significance	3) Uncertain significance
Levofloxacin	gyrB	gyrB_c.207G>A	synonymous_variant	0.993358	0.8	0.820208	0	0	1	1	1	0	1	9616	2561	0	1	0.789685	0	0.999896	0	0.975	0.025	1	0.782337	0.796895	0	0.00143937	0.999421	0.999997	Uncertain	0.992053	0.792	0.825368	0	0	0.835693	0.910539	1	0	1	21513	5548	0	1	0.794982	0	0.999954	0	0.975	0.025	1	0.790122	0.799778	0	0.000664682	0.999741	0.999999	Uncertain	3) Uncertain significance	Both Uncertain	3) Uncertain significance	4) Not assoc w R - Interim	3) Uncertain significance	4) Not assoc w R - Interim
Levofloxacin	gyrB	gyrB_c.1305C>A	synonymous_variant																													0.992053	0.786	0.825368	0	0	0.852364	0.910539	1	0	1	21513	5548	0	1	0.794982	0	0.999954	0	0.975	0.025	1	0.790122	0.799778	0	0.000664682	0.999741	0.999999	Uncertain	3) Uncertain significance	ALL Evidence Only	3) Uncertain significance	4) Not assoc w R - Interim	3) Uncertain significance	4) Not assoc w R - Interim
Levofloxacin	gyrB	gyrB_c.1566G>C	synonymous_variant																													0.992047	0.799	0.825368	0	0	0.853097	0.910539	1	0	1	21513	5548	0	1	0.794982	0	0.999954	0	0.975	0.025	1	0.790122	0.799778	0	0.000664682	0.999741	0.999999	Uncertain	3) Uncertain significance	ALL Evidence Only	3) Uncertain significance	4) Not assoc w R - Interim	3) Uncertain significance	4) Not assoc w R - Interim
Levofloxacin	gyrB	gyrB_c.1632G>A	synonymous_variant																													0.992047	0.799	0.825368	0	0	0.853097	0.910539	1	0	1	21513	5548	0	1	0.794982	0	0.999954	0	0.975	0.025	1	0.790122	0.799778	0	0.000664682	0.999741	0.999999	Uncertain	3) Uncertain significance	ALL Evidence Only	3) Uncertain significance	4) Not assoc w R - Interim	3) Uncertain significance	4) Not assoc w R - Interim
Levofloxacin	gyrA	gyrA_c.1074G>C	synonymous_variant	0.991703	0.796	0.820208	0	0	0.938097	1	1	0	1	9616	2561	0	1	0.789685	0	0.999896	0	0.975	0.025	1	0.782337	0.796895	0	0.00143937	0.999421	0.999997	Uncertain	0.992028	0.798	0.825368	0	0	0.813355	0.910539	1	0	1	21513	5548	0	1	0.794982	0	0.999954	0	0.975	0.025	1	0.790122	0.799778	0	0.000664682	0.999741	0.999999	Uncertain	3) Uncertain significance	Both Uncertain	3) Uncertain significance	4) Not assoc w R - Interim	3) Uncertain significance	4) Not assoc w R - Interim
Levofloxacin	gyrB	gyrB_c.807C>T	synonymous_variant																													0.992011	0.753	0.825368	0	0	0.832133	0.910539	1	0	1	21513	5548	0	1	0.794982	0	0.999954	0	0.975	0.025	1	0.790122	0.799778	0	0.000664682	0.999741	0.999999	Uncertain	3) Uncertain significance	ALL Evidence Only	3) Uncertain significance	4) Not assoc w R - Interim	3) Uncertain significance	4) Not assoc w R - Interim
Levofloxacin	gyrB	gyrB_c.528C>T	synonymous_variant																													0.991979	0.782	0.825368	0	0	0.833022	0.910539	1	0	1	21513	5548	0	1	0.794982	0	0.999954	0	0.975	0.025	1	0.790122	0.799778	0	0.000664682	0.999741	0.999999	Uncertain	3) Uncertain significance	ALL Evidence Only	3) Uncertain significance	4) Not assoc w R - Interim	3) Uncertain significance	4) Not assoc w R - Interim
Levofloxacin	gyrA	gyrA_p.Glu719Gln	missense_variant	0.990003	0.813	0.82	0	0	0.93566	0.991179	1	0	1	9623	2561	0	1	0.789806	0	0.999896	0	0.975	0.025	1	0.782462	0.797012	0	0.00143937	0.999421	0.999997	Uncertain	0.991904	0.811	0.824858	0	0	0.872176	0.975292	1	0	1	21540	5549	0	1	0.795157	0	0.999954	0	0.975	0.025	1	0.790301	0.799949	0	0.000664562	0.999741	0.999999	Uncertain	3) Uncertain significance	Both Uncertain	3) Uncertain significance	3) Uncertain significance	3) Uncertain significance	3) Uncertain significance
Levofloxacin	gyrB	gyrB_p.Thr373Ala	missense_variant	0.990003	0.813	0.82	0	0	0.93566	0.991179	1	0	1	9623	2561	0	1	0.789806	0	0.999896	0	0.975	0.025	1	0.782462	0.797012	0	0.00143937	0.999421	0.999997	Uncertain	0.991904	0.811	0.824858	0	0	0.872176	0.975292	1	0	1	21540	5549	0	1	0.795157	0	0.999954	0	0.975	0.025	1	0.790301	0.799949	0	0.000664562	0.999741	0.999999	Uncertain	3) Uncertain significance	Both Uncertain	3) Uncertain significance	3) Uncertain significance	3) Uncertain significance	3) Uncertain significance
Levofloxacin	gyrA	gyrA_c.111C>T	synonymous_variant																													0.991787	0.628	0.825368	0.087	0.152936	0.849196	0.910539	2	0	2	21512	5548	0	1	0.794974	0	0.999907	0	0.841886	0.158114	1	0.790114	0.799771	0	0.000664682	0.999664	0.999989	Uncertain	3) Uncertain significance	ALL Evidence Only	3) Uncertain significance	4) Not assoc w R - Interim	3) Uncertain significance	4) Not assoc w R - Interim
Levofloxacin	gyrA	gyrA_c.1755C>T	synonymous_variant																													0.991782	0.793	0.825368	0	0	0.831704	0.910539	1	0	1	21513	5548	0	1	0.794982	0	0.999954	0	0.975	0.025	1	0.790122	0.799778	0	0.000664682	0.999741	0.999999	Uncertain	3) Uncertain significance	ALL Evidence Only	3) Uncertain significance	4) Not assoc w R - Interim	3) Uncertain significance	4) Not assoc w R - Interim
Levofloxacin	gyrB	gyrB_c.1425C>T	synonymous_variant	0.995185	0.803	0.820208	0	0	0.979814	1	1	0	1	9616	2561	0	1	0.789685	0	0.999896	0	0.975	0.025	1	0.782337	0.796895	0	0.00143937	0.999421	0.999997	Uncertain	0.991773	0.654	0.825368	0.017	0.0311406	0.829967	0.910539	2	0	2	21512	5548	0	1	0.794974	0	0.999907	0	0.841886	0.158114	1	0.790114	0.799771	0	0.000664682	0.999664	0.999989	Uncertain	3) Uncertain significance	Both Uncertain	3) Uncertain significance	4) Not assoc w R - Interim	3) Uncertain significance	4) Not assoc w R - Interim
Levofloxacin	gyrA	gyrA_p.Met703Val	missense_variant																													0.991766	0.802	0.824858	0	0	0.938918	0.977014	1	0	1	21540	5549	0	1	0.795157	0	0.999954	0	0.975	0.025	1	0.790301	0.799949	0	0.000664562	0.999741	0.999999	Uncertain	3) Uncertain significance	ALL Evidence Only	3) Uncertain significance	3) Uncertain significance	3) Uncertain significance	3) Uncertain significance
Levofloxacin	gyrA	gyrA_p.Val517Leu	missense_variant																													0.991766	0.802	0.824858	0	0	0.938918	0.977014	1	0	1	21540	5549	0	1	0.795157	0	0.999954	0	0.975	0.025	1	0.790301	0.799949	0	0.000664562	0.999741	0.999999	Uncertain	3) Uncertain significance	ALL Evidence Only	3) Uncertain significance	3) Uncertain significance	3) Uncertain significance	3) Uncertain significance
Levofloxacin	gyrB	gyrB_c.843G>A	synonymous_variant																													0.991757	0.616	0.825368	0.088	0.154499	0.849837	0.910539	2	0	2	21512	5548	0	1	0.794974	0	0.999907	0	0.841886	0.158114	1	0.790114	0.799771	0	0.000664682	0.999664	0.999989	Uncertain	3) Uncertain significance	ALL Evidence Only	3) Uncertain significance	4) Not assoc w R - Interim	3) Uncertain significance	4) Not assoc w R - Interim
Levofloxacin	gyrA	gyrA_p.Arg375Gln	missense_variant																													0.991751	0.787	0.824858	0	0	0.938759	0.977014	1	0	1	21540	5549	0	1	0.795157	0	0.999954	0	0.975	0.025	1	0.790301	0.799949	0	0.000664562	0.999741	0.999999	Uncertain	3) Uncertain significance	ALL Evidence Only	3) Uncertain significance	3) Uncertain significance	3) Uncertain significance	3) Uncertain significance
Levofloxacin	gyrA	gyrA_p.His192Gln	missense_variant																													0.991751	0.787	0.824858	0	0	0.938759	0.977014	1	0	1	21540	5549	0	1	0.795157	0	0.999954	0	0.975	0.025	1	0.790301	0.799949	0	0.000664562	0.999741	0.999999	Uncertain	3) Uncertain significance	ALL Evidence Only	3) Uncertain significance	3) Uncertain significance	3) Uncertain significance	3) Uncertain significance
Levofloxacin	gyrA	gyrA_p.Arg387Gln	missense_variant	0.989768	0.779	0.82	0	0	0.935257	0.991179	1	0	1	9623	2561	0	1	0.789806	0	0.999896	0	0.975	0.025	1	0.782462	0.797012	0	0.00143937	0.999421	0.999997	Uncertain	0.991745	0.801	0.824858	0	0	0.871913	0.975292	1	0	1	21540	5549	0	1	0.795157	0	0.999954	0	0.975	0.025	1	0.790301	0.799949	0	0.000664562	0.999741	0.999999	Uncertain	3) Uncertain significance	Both Uncertain	3) Uncertain significance	3) Uncertain significance	3) Uncertain significance	3) Uncertain significance
Levofloxacin	gyrA	gyrA_p.Lys799Arg	missense_variant	0.989768	0.779	0.82	0	0	0.935257	0.991179	1	0	1	9623	2561	0	1	0.789806	0	0.999896	0	0.975	0.025	1	0.782462	0.797012	0	0.00143937	0.999421	0.999997	Uncertain	0.991745	0.801	0.824858	0	0	0.871913	0.975292	1	0	1	21540	5549	0	1	0.795157	0	0.999954	0	0.975	0.025	1	0.790301	0.799949	0	0.000664562	0.999741	0.999999	Uncertain	3) Uncertain significance	Both Uncertain	3) Uncertain significance	3) Uncertain significance	3) Uncertain significance	3) Uncertain significance
Levofloxacin	gyrA	gyrA_p.Asn301Thr	missense_variant																													0.991731	0.799	0.824858	0	0	0.939066	0.977014	1	0	1	21540	5549	0	1	0.795157	0	0.999954	0	0.975	0.025	1	0.790301	0.799949	0	0.000664562	0.999741	0.999999	Uncertain	3) Uncertain significance	ALL Evidence Only	3) Uncertain significance	3) Uncertain significance	3) Uncertain significance	3) Uncertain significance
Levofloxacin	gyrA	gyrA_p.Leu549Val	missense_variant																													0.991731	0.799	0.824858	0	0	0.939066	0.977014	1	0	1	21540	5549	0	1	0.795157	0	0.999954	0	0.975	0.025	1	0.790301	0.799949	0	0.000664562	0.999741	0.999999	Uncertain	3) Uncertain significance	ALL Evidence Only	3) Uncertain significance	3) Uncertain significance	3) Uncertain significance	3) Uncertain significance
Levofloxacin	gyrA	gyrA_p.Ala620Thr	missense_variant	0.989618	0.797	0.82	0	0	0.938538	0.991179	1	0	1	9623	2561	0	1	0.789806	0	0.999896	0	0.975	0.025	1	0.782462	0.797012	0	0.00143937	0.999421	0.999997	Uncertain	0.991725	0.787	0.824858	0	0	0.925256	0.977014	1	0	1	21540	5549	0	1	0.795157	0	0.999954	0	0.975	0.025	1	0.790301	0.799949	0	0.000664562	0.999741	0.999999	Uncertain	3) Uncertain significance	Both Uncertain	3) Uncertain significance	3) Uncertain significance	3) Uncertain significance	3) Uncertain significance
Levofloxacin	gyrB	gyrB_p.Leu375Phe	missense_variant	0.989618	0.797	0.82	0	0	0.938538	0.991179	1	0	1	9623	2561	0	1	0.789806	0	0.999896	0	0.975	0.025	1	0.782462	0.797012	0	0.00143937	0.999421	0.999997	Uncertain	0.991725	0.787	0.824858	0	0	0.925256	0.977014	1	0	1	21540	5549	0	1	0.795157	0	0.999954	0	0.975	0.025	1	0.790301	0.799949	0	0.000664562	0.999741	0.999999	Uncertain	3) Uncertain significance	Both Uncertain	3) Uncertain significance	3) Uncertain significance	3) Uncertain significance	3) Uncertain significance
Levofloxacin	gyrA	gyrA_p.Asn826Ile	missense_variant																													0.991697	0.776	0.824858	0	0	0.925387	0.977014	1	0	1	21540	5549	0	1	0.795157	0	0.999954	0	0.975	0.025	1	0.790301	0.799949	0	0.000664562	0.999741	0.999999	Uncertain	3) Uncertain significance	ALL Evidence Only	3) Uncertain significance	3) Uncertain significance	3) Uncertain significance	3) Uncertain significance
Levofloxacin	gyrA	gyrA_p.Asp825Glu	missense_variant																													0.991697	0.776	0.824858	0	0	0.925387	0.977014	1	0	1	21540	5549	0	1	0.795157	0	0.999954	0	0.975	0.025	1	0.790301	0.799949	0	0.000664562	0.999741	0.999999	Uncertain	3) Uncertain significance	ALL Evidence Only	3) Uncertain significance	3) Uncertain significance	3) Uncertain significance	3) Uncertain significance
Levofloxacin	gyrB	gyrB_c.1584G>A	synonymous_variant	0.989318	0.78	0.820208	0	0	0.949383	1	1	0	1	9616	2561	0	1	0.789685	0	0.999896	0	0.975	0.025	1	0.782337	0.796895	0	0.00143937	0.999421	0.999997	Uncertain	0.991606	0.793	0.825368	0	0	0.830624	0.910539	1	0	1	21513	5548	0	1	0.794982	0	0.999954	0	0.975	0.025	1	0.790122	0.799778	0	0.000664682	0.999741	0.999999	Uncertain	3) Uncertain significance	Both Uncertain	3) Uncertain significance	4) Not assoc w R - Interim	3) Uncertain significance	4) Not assoc w R - Interim
Levofloxacin	gyrB	gyrB_p.His560Asn	missense_variant	0.990423	0.818	0.82	0	0	0.908572	0.991179	1	0	1	9623	2561	0	1	0.789806	0	0.999896	0	0.975	0.025	1	0.782462	0.797012	0	0.00143937	0.999421	0.999997	Uncertain	0.991563	0.792	0.824858	0	0	0.885255	0.975612	1	0	1	21540	5549	0	1	0.795157	0	0.999954	0	0.975	0.025	1	0.790301	0.799949	0	0.000664562	0.999741	0.999999	Uncertain	3) Uncertain significance	Both Uncertain	3) Uncertain significance	3) Uncertain significance	3) Uncertain significance	3) Uncertain significance
Levofloxacin	gyrA	gyrA_c.1296C>T	synonymous_variant	0.989139	0.789	0.820208	0	0	0.952375	1	1	0	1	9616	2561	0	1	0.789685	0	0.999896	0	0.975	0.025	1	0.782337	0.796895	0	0.00143937	0.999421	0.999997	Uncertain	0.991414	0.771	0.825368	0	0	0.829942	0.910539	1	0	1	21513	5548	0	1	0.794982	0	0.999954	0	0.975	0.025	1	0.790122	0.799778	0	0.000664682	0.999741	0.999999	Uncertain	3) Uncertain significance	Both Uncertain	3) Uncertain significance	4) Not assoc w R - Interim	3) Uncertain significance	4) Not assoc w R - Interim
Levofloxacin	gyrA	gyrA_c.2076A>G	synonymous_variant																													0.991403	0.822	0.825368	0	0	0.809913	0.910539	1	0	1	21513	5548	0	1	0.794982	0	0.999954	0	0.975	0.025	1	0.790122	0.799778	0	0.000664682	0.999741	0.999999	Uncertain	3) Uncertain significance	ALL Evidence Only	3) Uncertain significance	4) Not assoc w R - Interim	3) Uncertain significance	4) Not assoc w R - Interim
Levofloxacin	gyrB	gyrB_c.273C>G	synonymous_variant																													0.991329	0.783	0.825368	0	0	0.82997	0.910539	1	0	1	21513	5548	0	1	0.794982	0	0.999954	0	0.975	0.025	1	0.790122	0.799778	0	0.000664682	0.999741	0.999999	Uncertain	3) Uncertain significance	ALL Evidence Only	3) Uncertain significance	4) Not assoc w R - Interim	3) Uncertain significance	4) Not assoc w R - Interim
Levofloxacin	gyrB	gyrB_c.561C>T	synonymous_variant																													0.991315	0.476	0.825368	0.324	0.479276	0.835724	0.910539	1	0	1	21513	5548	0	1	0.794982	0	0.999954	0	0.975	0.025	1	0.790122	0.799778	0	0.000664682	0.999741	0.999999	Uncertain	3) Uncertain significance	ALL Evidence Only	3) Uncertain significance	4) Not assoc w R - Interim	3) Uncertain significance	4) Not assoc w R - Interim
Levofloxacin	gyrA	gyrA_c.1167C>T	synonymous_variant																													0.991216	0.811	0.825368	0	0	0.831479	0.910539	1	0	1	21513	5548	0	1	0.794982	0	0.999954	0	0.975	0.025	1	0.790122	0.799778	0	0.000664682	0.999741	0.999999	Uncertain	3) Uncertain significance	ALL Evidence Only	3) Uncertain significance	4) Not assoc w R - Interim	3) Uncertain significance	4) Not assoc w R - Interim
Levofloxacin	gyrA	gyrA_c.1185T>C	synonymous_variant	0.990913	0.786	0.820208	0	0	0.938464	1	1	0	1	9616	2561	0	1	0.789685	0	0.999896	0	0.975	0.025	1	0.782337	0.796895	0	0.00143937	0.999421	0.999997	Uncertain	0.991159	0.799	0.825368	0	0	0.805291	0.910539	1	0	1	21513	5548	0	1	0.794982	0	0.999954	0	0.975	0.025	1	0.790122	0.799778	0	0.000664682	0.999741	0.999999	Uncertain	3) Uncertain significance	Both Uncertain	3) Uncertain significance	4) Not assoc w R - Interim	3) Uncertain significance	4) Not assoc w R - Interim
Levofloxacin	gyrA	gyrA_c.1041G>T	synonymous_variant	0.99249	0.783	0.820208	0	0	0.975358	1	1	0	1	9616	2561	0	1	0.789685	0	0.999896	0	0.975	0.025	1	0.782337	0.796895	0	0.00143937	0.999421	0.999997	Uncertain	0.991011	0.646	0.825368	0.312	0.479276	0.881151	0.92169	2	0	2	21512	5548	0	1	0.794974	0	0.999907	0	0.841886	0.158114	1	0.790114	0.799771	0	0.000664682	0.999664	0.999989	Uncertain	3) Uncertain significance	Both Uncertain	3) Uncertain significance	4) Not assoc w R - Interim	3) Uncertain significance	4) Not assoc w R - Interim
Levofloxacin	gyrA	gyrA_c.990C>T	synonymous_variant																													0.99096	0.73	0.825368	0.092	0.161318	0.8408	0.910539	2	0	2	21512	5548	0	1	0.794974	0	0.999907	0	0.841886	0.158114	1	0.790114	0.799771	0	0.000664682	0.999664	0.999989	Uncertain	3) Uncertain significance	ALL Evidence Only	3) Uncertain significance	4) Not assoc w R - Interim	3) Uncertain significance	4) Not assoc w R - Interim
Levofloxacin	gyrA	gyrA_c.342C>T	synonymous_variant	0.989911	0.656	0.820208	0.099	0.178104	0.940778	1	2	0	2	9615	2561	0	1	0.789668	0	0.999792	0	0.841886	0.158114	1	0.782319	0.796878	0	0.00143937	0.999249	0.999975	Uncertain	0.990955	0.617	0.825368	0.125	0.216729	0.882018	0.92169	2	0	2	21512	5548	0	1	0.794974	0	0.999907	0	0.841886	0.158114	1	0.790114	0.799771	0	0.000664682	0.999664	0.999989	Uncertain	3) Uncertain significance	Both Uncertain	3) Uncertain significance	4) Not assoc w R - Interim	3) Uncertain significance	4) Not assoc w R - Interim
Levofloxacin	gyrB	gyrB_c.78C>A	synonymous_variant	0.991931	0.787	0.820208	0	0	0.976154	1	1	0	1	9616	2561	0	1	0.789685	0	0.999896	0	0.975	0.025	1	0.782337	0.796895	0	0.00143937	0.999421	0.999997	Uncertain	0.990903	0.628	0.825368	0.327	0.479276	0.836307	0.910539	2	0	2	21512	5548	0	1	0.794974	0	0.999907	0	0.841886	0.158114	1	0.790114	0.799771	0	0.000664682	0.999664	0.999989	Uncertain	3) Uncertain significance	Both Uncertain	3) Uncertain significance	4) Not assoc w R - Interim	3) Uncertain significance	4) Not assoc w R - Interim
Levofloxacin	gyrA	gyrA_p.Arg68Cys	missense_variant																													0.990881	0.659	0.824858	0.15	0.272698	0.833464	0.975292	1	0	1	21540	5549	0	1	0.795157	0	0.999954	0	0.975	0.025	1	0.790301	0.799949	0	0.000664562	0.999741	0.999999	Uncertain	3) Uncertain significance	ALL Evidence Only	3) Uncertain significance	3) Uncertain significance	3) Uncertain significance	3) Uncertain significance
Levofloxacin	gyrB	gyrB_p.Ala233Gly	missense_variant																													0.990831	0.787	0.824858	0	0	0.929002	0.977014	1	0	1	21540	5549	0	1	0.795157	0	0.999954	0	0.975	0.025	1	0.790301	0.799949	0	0.000664562	0.999741	0.999999	Uncertain	3) Uncertain significance	ALL Evidence Only	3) Uncertain significance	3) Uncertain significance	3) Uncertain significance	3) Uncertain significance
Levofloxacin	gyrB	gyrB_p.Val675Ile	missense_variant																													0.990831	0.787	0.824858	0	0	0.929002	0.977014	1	0	1	21540	5549	0	1	0.795157	0	0.999954	0	0.975	0.025	1	0.790301	0.799949	0	0.000664562	0.999741	0.999999	Uncertain	3) Uncertain significance	ALL Evidence Only	3) Uncertain significance	3) Uncertain significance	3) Uncertain significance	3) Uncertain significance
Levofloxacin	gyrA	gyrA_p.Lys633Arg	missense_variant																													0.990821	0.788	0.824858	0	0	0.834409	0.975292	1	0	1	21540	5549	0	1	0.795157	0	0.999954	0	0.975	0.025	1	0.790301	0.799949	0	0.000664562	0.999741	0.999999	Uncertain	3) Uncertain significance	ALL Evidence Only	3) Uncertain significance	3) Uncertain significance	3) Uncertain significance	3) Uncertain significance
Levofloxacin	gyrA	gyrA_p.Ser250Ala	missense_variant																													0.99073	0.778	0.824858	0	0	0.833881	0.975292	1	0	1	21540	5549	0	1	0.795157	0	0.999954	0	0.975	0.025	1	0.790301	0.799949	0	0.000664562	0.999741	0.999999	Uncertain	3) Uncertain significance	ALL Evidence Only	3) Uncertain significance	3) Uncertain significance	3) Uncertain significance	3) Uncertain significance
Levofloxacin	gyrA	gyrA_c.1302A>G	synonymous_variant																													0.990644	0.795	0.825368	0	0	0.834069	0.910539	1	0	1	21513	5548	0	1	0.794982	0	0.999954	0	0.975	0.025	1	0.790122	0.799778	0	0.000664682	0.999741	0.999999	Uncertain	3) Uncertain significance	ALL Evidence Only	3) Uncertain significance	4) Not assoc w R - Interim	3) Uncertain significance	4) Not assoc w R - Interim
Levofloxacin	gyrB	gyrB_c.372C>T	synonymous_variant	0.986979	0.788	0.820208	0	0	0.839917	1	1	0	1	9616	2561	0	1	0.789685	0	0.999896	0	0.975	0.025	1	0.782337	0.796895	0	0.00143937	0.999421	0.999997	Uncertain	0.990634	0.783	0.825368	0	0	0.833491	0.910539	1	0	1	21513	5548	0	1	0.794982	0	0.999954	0	0.975	0.025	1	0.790122	0.799778	0	0.000664682	0.999741	0.999999	Uncertain	3) Uncertain significance	Both Uncertain	3) Uncertain significance	4) Not assoc w R - Interim	3) Uncertain significance	4) Not assoc w R - Interim
Levofloxacin	gyrB	gyrB_c.780C>T	synonymous_variant	0.990084	0.795	0.820208	0	0	0.901582	1	1	0	1	9616	2561	0	1	0.789685	0	0.999896	0	0.975	0.025	1	0.782337	0.796895	0	0.00143937	0.999421	0.999997	Uncertain	0.990604	0.811	0.825368	0	0	0.817644	0.910539	1	0	1	21513	5548	0	1	0.794982	0	0.999954	0	0.975	0.025	1	0.790122	0.799778	0	0.000664682	0.999741	0.999999	Uncertain	3) Uncertain significance	Both Uncertain	3) Uncertain significance	4) Not assoc w R - Interim	3) Uncertain significance	4) Not assoc w R - Interim
Levofloxacin	gyrB	gyrB_p.Ala229Thr	missense_variant	0.989051	0.791	0.82	0.001	0.00218018	0.889719	0.991179	1	0	1	9623	2561	0	1	0.789806	0	0.999896	0	0.975	0.025	1	0.782462	0.797012	0	0.00143937	0.999421	0.999997	Uncertain	0.990579	0.808	0.824858	0	0	0.878565	0.975292	1	0	1	21540	5549	0	1	0.795157	0	0.999954	0	0.975	0.025	1	0.790301	0.799949	0	0.000664562	0.999741	0.999999	Uncertain	3) Uncertain significance	Both Uncertain	3) Uncertain significance	3) Uncertain significance	3) Uncertain significance	3) Uncertain significance
Levofloxacin	gyrB	gyrB_c.30C>T	synonymous_variant																													0.990541	0.783	0.825368	0	0	0.814339	0.910539	1	0	1	21513	5548	0	1	0.794982	0	0.999954	0	0.975	0.025	1	0.790122	0.799778	0	0.000664682	0.999741	0.999999	Uncertain	3) Uncertain significance	ALL Evidence Only	3) Uncertain significance	4) Not assoc w R - Interim	3) Uncertain significance	4) Not assoc w R - Interim
Levofloxacin	gyrA	gyrA_p.Val372Ala	missense_variant	0.98711	0.782	0.82	0	0	0.837212	0.991179	1	0	1	9623	2561	0	1	0.789806	0	0.999896	0	0.975	0.025	1	0.782462	0.797012	0	0.00143937	0.999421	0.999997	Uncertain	0.99054	0.799	0.824858	0	0	0.818736	0.975292	1	0	1	21540	5549	0	1	0.795157	0	0.999954	0	0.975	0.025	1	0.790301	0.799949	0	0.000664562	0.999741	0.999999	Uncertain	3) Uncertain significance	Both Uncertain	3) Uncertain significance	3) Uncertain significance	3) Uncertain significance	3) Uncertain significance
Levofloxacin	gyrA	gyrA_p.Tyr276His	missense_variant																													0.990506	0.788	0.824858	0	0	0.875529	0.975292	1	0	1	21540	5549	0	1	0.795157	0	0.999954	0	0.975	0.025	1	0.790301	0.799949	0	0.000664562	0.999741	0.999999	Uncertain	3) Uncertain significance	ALL Evidence Only	3) Uncertain significance	3) Uncertain significance	3) Uncertain significance	3) Uncertain significance
Levofloxacin	gyrA	gyrA_p.Asp415Asn	missense_variant																													0.990437	0.784	0.824858	0	0	0.858311	0.975292	1	0	1	21540	5549	0	1	0.795157	0	0.999954	0	0.975	0.025	1	0.790301	0.799949	0	0.000664562	0.999741	0.999999	Uncertain	3) Uncertain significance	ALL Evidence Only	3) Uncertain significance	3) Uncertain significance	3) Uncertain significance	3) Uncertain significance
Levofloxacin	gyrA	gyrA_c.1704G>A	synonymous_variant																													0.990436	0.543	0.825368	0.154	0.264379	0.845976	0.910539	3	0	3	21511	5548	0	1	0.794967	0	0.999861	0	0.707598	0.292402	1	0.790106	0.799764	0	0.000664682	0.999593	0.999971	Uncertain	3) Uncertain significance	ALL Evidence Only	3) Uncertain significance	4) Not assoc w R - Interim	3) Uncertain significance	4) Not assoc w R - Interim
Levofloxacin	gyrB	gyrB_c.441T>G	synonymous_variant	0.987292	0.802	0.820208	0	0	0.863803	1	1	0	1	9616	2561	0	1	0.789685	0	0.999896	0	0.975	0.025	1	0.782337	0.796895	0	0.00143937	0.999421	0.999997	Uncertain	0.990372	0.798	0.825368	0	0	0.806752	0.910539	1	0	1	21513	5548	0	1	0.794982	0	0.999954	0	0.975	0.025	1	0.790122	0.799778	0	0.000664682	0.999741	0.999999	Uncertain	3) Uncertain significance	Both Uncertain	3) Uncertain significance	4) Not assoc w R - Interim	3) Uncertain significance	4) Not assoc w R - Interim
Levofloxacin	gyrA	gyrA_c.882C>G	synonymous_variant																													0.990346	0.812	0.825368	0	0	0.815359	0.910539	1	0	1	21513	5548	0	1	0.794982	0	0.999954	0	0.975	0.025	1	0.790122	0.799778	0	0.000664682	0.999741	0.999999	Uncertain	3) Uncertain significance	ALL Evidence Only	3) Uncertain significance	4) Not assoc w R - Interim	3) Uncertain significance	4) Not assoc w R - Interim
Levofloxacin	gyrB	gyrB_c.1296C>T	synonymous_variant																													0.990342	0.795	0.825368	0	0	0.811833	0.910539	1	0	1	21513	5548	0	1	0.794982	0	0.999954	0	0.975	0.025	1	0.790122	0.799778	0	0.000664682	0.999741	0.999999	Uncertain	3) Uncertain significance	ALL Evidence Only	3) Uncertain significance	4) Not assoc w R - Interim	3) Uncertain significance	4) Not assoc w R - Interim
Levofloxacin	gyrB	gyrB_p.Ala175Thr	missense_variant	0.987442	0.798	0.82	0	0	0.874011	0.991179	1	0	1	9623	2561	0	1	0.789806	0	0.999896	0	0.975	0.025	1	0.782462	0.797012	0	0.00143937	0.999421	0.999997	Uncertain	0.990329	0.795	0.824858	0	0	0.835682	0.975292	1	0	1	21540	5549	0	1	0.795157	0	0.999954	0	0.975	0.025	1	0.790301	0.799949	0	0.000664562	0.999741	0.999999	Uncertain	3) Uncertain significance	Both Uncertain	3) Uncertain significance	3) Uncertain significance	3) Uncertain significance	3) Uncertain significance
Levofloxacin	gyrB	gyrB_p.Ala78Gly	missense_variant																													0.990282	0.798	0.824858	0	0	0.889794	0.977014	1	0	1	21540	5549	0	1	0.795157	0	0.999954	0	0.975	0.025	1	0.790301	0.799949	0	0.000664562	0.999741	0.999999	Uncertain	3) Uncertain significance	ALL Evidence Only	3) Uncertain significance	3) Uncertain significance	3) Uncertain significance	3) Uncertain significance
Levofloxacin	gyrA	gyrA_p.Val257Leu	missense_variant																													0.990277	0.798	0.824858	0	0	0.870822	0.975292	1	0	1	21540	5549	0	1	0.795157	0	0.999954	0	0.975	0.025	1	0.790301	0.799949	0	0.000664562	0.999741	0.999999	Uncertain	3) Uncertain significance	ALL Evidence Only	3) Uncertain significance	3) Uncertain significance	3) Uncertain significance	3) Uncertain significance
Levofloxacin	gyrA	gyrA_c.1905C>T	synonymous_variant																													0.99027	0.804	0.825368	0	0	0.81464	0.910539	1	0	1	21513	5548	0	1	0.794982	0	0.999954	0	0.975	0.025	1	0.790122	0.799778	0	0.000664682	0.999741	0.999999	Uncertain	3) Uncertain significance	ALL Evidence Only	3) Uncertain significance	4) Not assoc w R - Interim	3) Uncertain significance	4) Not assoc w R - Interim
Levofloxacin	gyrB	gyrB_p.Ser466Pro	missense_variant	0.988791	0.802	0.82	0	0	0.914884	0.991179	1	0	1	9623	2561	0	1	0.789806	0	0.999896	0	0.975	0.025	1	0.782462	0.797012	0	0.00143937	0.999421	0.999997	Uncertain	0.990266	0.787	0.824858	0	0	0.869167	0.975292	1	0	1	21540	5549	0	1	0.795157	0	0.999954	0	0.975	0.025	1	0.790301	0.799949	0	0.000664562	0.999741	0.999999	Uncertain	3) Uncertain significance	Both Uncertain	3) Uncertain significance	3) Uncertain significance	3) Uncertain significance	3) Uncertain significance
Levofloxacin	gyrA	gyrA_p.Glu386Val	missense_variant																													0.990236	0.779	0.824858	0	0	0.882971	0.975292	1	0	1	21540	5549	0	1	0.795157	0	0.999954	0	0.975	0.025	1	0.790301	0.799949	0	0.000664562	0.999741	0.999999	Uncertain	3) Uncertain significance	ALL Evidence Only	3) Uncertain significance	3) Uncertain significance	3) Uncertain significance	3) Uncertain significance
Levofloxacin	gyrB	gyrB_p.Pro578Arg	missense_variant																													0.990232	0.802	0.824858	0	0	0.877866	0.975292	1	0	1	21540	5549	0	1	0.795157	0	0.999954	0	0.975	0.025	1	0.790301	0.799949	0	0.000664562	0.999741	0.999999	Uncertain	3) Uncertain significance	ALL Evidence Only	3) Uncertain significance	3) Uncertain significance	3) Uncertain significance	3) Uncertain significance
Levofloxacin	gyrB	gyrB_c.-14A>G	upstream_gene_variant	0.98855	0.788	0.82	0	0	0.87487	0.991179	1	0	1	9623	2561	0	1	0.789806	0	0.999896	0	0.975	0.025	1	0.782462	0.797012	0	0.00143937	0.999421	0.999997	Uncertain	0.990231	0.781	0.824858	0	0	0.883503	0.975292	1	0	1	21540	5549	0	1	0.795157	0	0.999954	0	0.975	0.025	1	0.790301	0.799949	0	0.000664562	0.999741	0.999999	Uncertain	3) Uncertain significance	Both Uncertain	3) Uncertain significance	3) Uncertain significance	3) Uncertain significance	3) Uncertain significance
Levofloxacin	gyrB	gyrB_p.Ala641Asp	missense_variant	0.970848	0.487	0.82	0.369	0.603365	0.173128	0.991179	2	1	1	9623	2560	0.5	0.5	0.789871	0.000390472	0.999896	0.0125791	0.987421	0.0125791	0.987421	0.782527	0.797076	9.88586e-06	0.00217363	0.999421	0.999997	Uncertain	0.9902	0.625	0.824858	0.122	0.224195	0.455376	0.975292	2	1	1	21540	5548	0.5	0.5	0.795186	0.000180213	0.999954	0.0125791	0.987421	0.0125791	0.987421	0.79033	0.799979	4.56258e-06	0.00100367	0.999741	0.999999	Uncertain	3) Uncertain significance	Both Uncertain	3) Uncertain significance	3) Uncertain significance	3) Uncertain significance	3) Uncertain significance
Levofloxacin	gyrB	gyrB_p.Ala237Gly	missense_variant																													0.990188	0.81	0.824858	0	0	0.868272	0.975292	1	0	1	21540	5549	0	1	0.795157	0	0.999954	0	0.975	0.025	1	0.790301	0.799949	0	0.000664562	0.999741	0.999999	Uncertain	3) Uncertain significance	ALL Evidence Only	3) Uncertain significance	3) Uncertain significance	3) Uncertain significance	3) Uncertain significance
Levofloxacin	gyrA	gyrA_p.Pro741Ala	missense_variant	0.990114	0.767	0.82	0	0	0.897435	0.991179	1	0	1	9623	2561	0	1	0.789806	0	0.999896	0	0.975	0.025	1	0.782462	0.797012	0	0.00143937	0.999421	0.999997	Uncertain	0.990175	0.808	0.824858	0	0	0.87478	0.975292	1	0	1	21540	5549	0	1	0.795157	0	0.999954	0	0.975	0.025	1	0.790301	0.799949	0	0.000664562	0.999741	0.999999	Uncertain	3) Uncertain significance	Both Uncertain	3) Uncertain significance	3) Uncertain significance	3) Uncertain significance	3) Uncertain significance
Levofloxacin	gyrA	gyrA_c.126G>A	synonymous_variant	0.982721	0.752	0.820208	0.017	0.0327228	0.748279	1	1	0	1	9616	2561	0	1	0.789685	0	0.999896	0	0.975	0.025	1	0.782337	0.796895	0	0.00143937	0.999421	0.999997	Uncertain	0.990172	0.812	0.825368	0	0	0.807439	0.910539	1	0	1	21513	5548	0	1	0.794982	0	0.999954	0	0.975	0.025	1	0.790122	0.799778	0	0.000664682	0.999741	0.999999	Uncertain	3) Uncertain significance	Both Uncertain	3) Uncertain significance	4) Not assoc w R - Interim	3) Uncertain significance	4) Not assoc w R - Interim
Levofloxacin	gyrA	gyrA_p.Asp111Gly	missense_variant																													0.990167	0.797	0.824858	0	0	0.933879	0.977014	1	0	1	21540	5549	0	1	0.795157	0	0.999954	0	0.975	0.025	1	0.790301	0.799949	0	0.000664562	0.999741	0.999999	Uncertain	3) Uncertain significance	ALL Evidence Only	3) Uncertain significance	3) Uncertain significance	3) Uncertain significance	3) Uncertain significance
Levofloxacin	gyrA	gyrA_p.Thr686Ser	missense_variant																													0.990167	0.797	0.824858	0	0	0.933879	0.977014	1	0	1	21540	5549	0	1	0.795157	0	0.999954	0	0.975	0.025	1	0.790301	0.799949	0	0.000664562	0.999741	0.999999	Uncertain	3) Uncertain significance	ALL Evidence Only	3) Uncertain significance	3) Uncertain significance	3) Uncertain significance	3) Uncertain significance
Levofloxacin	gyrB	gyrB_c.1158G>A	synonymous_variant																													0.990166	0.297	0.825368	0.492	0.628642	0.82265	0.910539	1	0	1	21513	5548	0	1	0.794982	0	0.999954	0	0.975	0.025	1	0.790122	0.799778	0	0.000664682	0.999741	0.999999	Uncertain	3) Uncertain significance	ALL Evidence Only	3) Uncertain significance	4) Not assoc w R - Interim	3) Uncertain significance	4) Not assoc w R - Interim
Levofloxacin	gyrB	gyrB_c.1611C>A	synonymous_variant																													0.990166	0.297	0.825368	0.492	0.628642	0.82265	0.910539	1	0	1	21513	5548	0	1	0.794982	0	0.999954	0	0.975	0.025	1	0.790122	0.799778	0	0.000664682	0.999741	0.999999	Uncertain	3) Uncertain significance	ALL Evidence Only	3) Uncertain significance	4) Not assoc w R - Interim	3) Uncertain significance	4) Not assoc w R - Interim
Levofloxacin	gyrB	gyrB_p.Tyr144Ser	missense_variant	0.987673	0.773	0.82	0	0	0.888161	0.991179	1	0	1	9623	2561	0	1	0.789806	0	0.999896	0	0.975	0.025	1	0.782462	0.797012	0	0.00143937	0.999421	0.999997	Uncertain	0.99011	0.777	0.824858	0	0	0.910141	0.977014	1	0	1	21540	5549	0	1	0.795157	0	0.999954	0	0.975	0.025	1	0.790301	0.799949	0	0.000664562	0.999741	0.999999	Uncertain	3) Uncertain significance	Both Uncertain	3) Uncertain significance	3) Uncertain significance	3) Uncertain significance	3) Uncertain significance
Levofloxacin	gyrB	gyrB_c.-84G>A	upstream_gene_variant																													0.990103	0.806	0.824858	0	0	0.876648	0.975292	1	0	1	21540	5549	0	1	0.795157	0	0.999954	0	0.975	0.025	1	0.790301	0.799949	0	0.000664562	0.999741	0.999999	Uncertain	3) Uncertain significance	ALL Evidence Only	3) Uncertain significance	3) Uncertain significance	3) Uncertain significance	3) Uncertain significance
Levofloxacin	gyrA	gyrA_c.1389C>T	synonymous_variant																													0.990094	0.784	0.825368	0	0	0.798777	0.910539	1	0	1	21513	5548	0	1	0.794982	0	0.999954	0	0.975	0.025	1	0.790122	0.799778	0	0.000664682	0.999741	0.999999	Uncertain	3) Uncertain significance	ALL Evidence Only	3) Uncertain significance	4) Not assoc w R - Interim	3) Uncertain significance	4) Not assoc w R - Interim
Levofloxacin	gyrA	gyrA_c.2280C>T	synonymous_variant	0.988843	0.783	0.820208	0	0	0.922772	1	1	0	1	9616	2561	0	1	0.789685	0	0.999896	0	0.975	0.025	1	0.782337	0.796895	0	0.00143937	0.999421	0.999997	Uncertain	0.990071	0.811	0.825368	0	0	0.799459	0.910539	1	0	1	21513	5548	0	1	0.794982	0	0.999954	0	0.975	0.025	1	0.790122	0.799778	0	0.000664682	0.999741	0.999999	Uncertain	3) Uncertain significance	Both Uncertain	3) Uncertain significance	4) Not assoc w R - Interim	3) Uncertain significance	4) Not assoc w R - Interim
Levofloxacin	gyrB	gyrB_c.771G>C	synonymous_variant																													0.99007	0.781	0.825368	0	0	0.799343	0.910539	1	0	1	21513	5548	0	1	0.794982	0	0.999954	0	0.975	0.025	1	0.790122	0.799778	0	0.000664682	0.999741	0.999999	Uncertain	3) Uncertain significance	ALL Evidence Only	3) Uncertain significance	4) Not assoc w R - Interim	3) Uncertain significance	4) Not assoc w R - Interim
Levofloxacin	gyrB	gyrB_p.Met291Ile	missense_variant	0.957611	0.191	0.607689	0.609	0.844573	0.797396	0.991179	559	39	520	9104	2522	0.0697674	0.930233	0.783072	0.0152284	0.945968	0.0500785	0.0941429	0.905857	0.949921	0.775467	0.790536	0.0108507	0.0207595	0.941263	0.950402	Uncertain	0.990037	0.431	0.824858	0.171	0.308236	1	1	1628	106	1522	20019	5443	0.0651106	0.934889	0.78623	0.0191025	0.929344	0.0536117	0.0782061	0.921794	0.946388	0.781143	0.791253	0.0156654	0.0230576	0.925841	0.932731	Uncertain	3) Uncertain significance	Both Uncertain	5) Not assoc w R	5) Not assoc w R	3) Uncertain significance	3) Uncertain significance
Levofloxacin	gyrB	gyrB_p.Val301Met	missense_variant	0.98771	0.808	0.82	0	0	0.863852	0.991179	1	0	1	9623	2561	0	1	0.789806	0	0.999896	0	0.975	0.025	1	0.782462	0.797012	0	0.00143937	0.999421	0.999997	Uncertain	0.989939	0.788	0.824858	0	0	0.883744	0.975292	1	0	1	21540	5549	0	1	0.795157	0	0.999954	0	0.975	0.025	1	0.790301	0.799949	0	0.000664562	0.999741	0.999999	Uncertain	3) Uncertain significance	Both Uncertain	3) Uncertain significance	3) Uncertain significance	3) Uncertain significance	3) Uncertain significance
Levofloxacin	gyrA	gyrA_c.840C>T	synonymous_variant																													0.989937	0.808	0.825368	0	0	0.803974	0.910539	1	0	1	21513	5548	0	1	0.794982	0	0.999954	0	0.975	0.025	1	0.790122	0.799778	0	0.000664682	0.999741	0.999999	Uncertain	3) Uncertain significance	ALL Evidence Only	3) Uncertain significance	4) Not assoc w R - Interim	3) Uncertain significance	4) Not assoc w R - Interim
Levofloxacin	gyrB	gyrB_p.Glu71Asp	missense_variant																													0.989911	0.777	0.824858	0	0	0.873128	0.975292	1	0	1	21540	5549	0	1	0.795157	0	0.999954	0	0.975	0.025	1	0.790301	0.799949	0	0.000664562	0.999741	0.999999	Uncertain	3) Uncertain significance	ALL Evidence Only	3) Uncertain significance	3) Uncertain significance	3) Uncertain significance	3) Uncertain significance
Levofloxacin	gyrA	gyrA_c.1641G>T	synonymous_variant																													0.989871	0.784	0.825368	0	0	0.800418	0.910539	1	0	1	21513	5548	0	1	0.794982	0	0.999954	0	0.975	0.025	1	0.790122	0.799778	0	0.000664682	0.999741	0.999999	Uncertain	3) Uncertain significance	ALL Evidence Only	3) Uncertain significance	4) Not assoc w R - Interim	3) Uncertain significance	4) Not assoc w R - Interim
Levofloxacin	gyrA	gyrA_p.Ala512Gly	missense_variant																													0.98984	0.791	0.824858	0	0	0.866352	0.975292	2	1	1	21540	5548	0.5	0.5	0.795186	0.000180213	0.999954	0.0125791	0.987421	0.0125791	0.987421	0.79033	0.799979	4.56258e-06	0.00100367	0.999741	0.999999	Uncertain	3) Uncertain significance	ALL Evidence Only	3) Uncertain significance	3) Uncertain significance	3) Uncertain significance	3) Uncertain significance
Levofloxacin	gyrA	gyrA_c.2251C>T	synonymous_variant	0.98791	0.782	0.820208	0	0	0.894929	1	1	0	1	9616	2561	0	1	0.789685	0	0.999896	0	0.975	0.025	1	0.782337	0.796895	0	0.00143937	0.999421	0.999997	Uncertain	0.98981	0.795	0.825368	0	0	0.819787	0.910539	1	0	1	21513	5548	0	1	0.794982	0	0.999954	0	0.975	0.025	1	0.790122	0.799778	0	0.000664682	0.999741	0.999999	Uncertain	3) Uncertain significance	Both Uncertain	3) Uncertain significance	4) Not assoc w R - Interim	3) Uncertain significance	4) Not assoc w R - Interim
Levofloxacin	gyrA	gyrA_c.1689C>T	synonymous_variant																													0.989728	0.502	0.825368	0.225	0.372949	0.85406	0.910539	3	0	3	21511	5548	0	1	0.794967	0	0.999861	0	0.707598	0.292402	1	0.790106	0.799764	0	0.000664682	0.999593	0.999971	Uncertain	3) Uncertain significance	ALL Evidence Only	3) Uncertain significance	4) Not assoc w R - Interim	3) Uncertain significance	4) Not assoc w R - Interim
Levofloxacin	gyrA	gyrA_c.78C>G	synonymous_variant																													0.989725	0.529	0.825368	0.257	0.42148	0.829719	0.910539	3	0	3	21511	5548	0	1	0.794967	0	0.999861	0	0.707598	0.292402	1	0.790106	0.799764	0	0.000664682	0.999593	0.999971	Uncertain	3) Uncertain significance	ALL Evidence Only	3) Uncertain significance	4) Not assoc w R - Interim	3) Uncertain significance	4) Not assoc w R - Interim
Levofloxacin	gyrA	gyrA_p.Gly294Ala	missense_variant	0.987678	0.781	0.82	0	0	0.86253	0.991179	1	0	1	9623	2561	0	1	0.789806	0	0.999896	0	0.975	0.025	1	0.782462	0.797012	0	0.00143937	0.999421	0.999997	Uncertain	0.989669	0.777	0.824858	0	0	0.875977	0.975292	1	0	1	21540	5549	0	1	0.795157	0	0.999954	0	0.975	0.025	1	0.790301	0.799949	0	0.000664562	0.999741	0.999999	Uncertain	3) Uncertain significance	Both Uncertain	3) Uncertain significance	3) Uncertain significance	3) Uncertain significance	3) Uncertain significance
Levofloxacin	gyrA	gyrA_c.1848C>T	synonymous_variant																													0.989647	0.805	0.825368	0	0	0.801981	0.910539	1	0	1	21513	5548	0	1	0.794982	0	0.999954	0	0.975	0.025	1	0.790122	0.799778	0	0.000664682	0.999741	0.999999	Uncertain	3) Uncertain significance	ALL Evidence Only	3) Uncertain significance	4) Not assoc w R - Interim	3) Uncertain significance	4) Not assoc w R - Interim
Levofloxacin	gyrB	gyrB_p.Ala644Asp	missense_variant	0.991029	0.494	0.82	0.143	0.284823	0.897988	0.991179	3	1	2	9622	2560	0.333333	0.666667	0.789854	0.000390472	0.999792	0.00840376	0.905701	0.0942993	0.991596	0.782509	0.79706	9.88586e-06	0.00217363	0.99925	0.999975	Uncertain	0.989609	0.341	0.824858	0.424	0.601967	1	1	5	1	4	21537	5548	0.2	0.8	0.795163	0.000180213	0.999814	0.00505076	0.716418	0.283582	0.994949	0.790307	0.799956	4.56258e-06	0.00100367	0.999525	0.999949	Uncertain	3) Uncertain significance	Both Uncertain	3) Uncertain significance	3) Uncertain significance	3) Uncertain significance	3) Uncertain significance
Levofloxacin	gyrA	gyrA_c.2259C>G	synonymous_variant																													0.989596	0.626	0.825368	0.099	0.17294	0.813903	0.910539	2	0	2	21512	5548	0	1	0.794974	0	0.999907	0	0.841886	0.158114	1	0.790114	0.799771	0	0.000664682	0.999664	0.999989	Uncertain	3) Uncertain significance	ALL Evidence Only	3) Uncertain significance	4) Not assoc w R - Interim	3) Uncertain significance	4) Not assoc w R - Interim
Levofloxacin	gyrA	gyrA_p.Pro119Leu	missense_variant																													0.989576	0.792	0.824858	0	0	0.862057	0.975292	1	0	1	21540	5549	0	1	0.795157	0	0.999954	0	0.975	0.025	1	0.790301	0.799949	0	0.000664562	0.999741	0.999999	Uncertain	3) Uncertain significance	ALL Evidence Only	3) Uncertain significance	3) Uncertain significance	3) Uncertain significance	3) Uncertain significance
Levofloxacin	gyrA	gyrA_p.Thr355Met	missense_variant	0.987705	0.794	0.82	0	0	0.862888	0.991179	1	0	1	9623	2561	0	1	0.789806	0	0.999896	0	0.975	0.025	1	0.782462	0.797012	0	0.00143937	0.999421	0.999997	Uncertain	0.989563	0.808	0.824858	0	0	0.872638	0.975292	1	0	1	21540	5549	0	1	0.795157	0	0.999954	0	0.975	0.025	1	0.790301	0.799949	0	0.000664562	0.999741	0.999999	Uncertain	3) Uncertain significance	Both Uncertain	3) Uncertain significance	3) Uncertain significance	3) Uncertain significance	3) Uncertain significance
Levofloxacin	gyrB	gyrB_p.Val405Ala	missense_variant	0.98445	0.804	0.82	0	0	0.79944	0.991179	1	0	1	9623	2561	0	1	0.789806	0	0.999896	0	0.975	0.025	1	0.782462	0.797012	0	0.00143937	0.999421	0.999997	Uncertain	0.989548	0.797	0.824858	0	0	0.845202	0.975292	1	0	1	21540	5549	0	1	0.795157	0	0.999954	0	0.975	0.025	1	0.790301	0.799949	0	0.000664562	0.999741	0.999999	Uncertain	3) Uncertain significance	Both Uncertain	3) Uncertain significance	3) Uncertain significance	3) Uncertain significance	3) Uncertain significance
Levofloxacin	gyrA	gyrA_p.Phe683Leu	missense_variant	0.987563	0.795	0.82	0	0	0.861145	0.991179	1	0	1	9623	2561	0	1	0.789806	0	0.999896	0	0.975	0.025	1	0.782462	0.797012	0	0.00143937	0.999421	0.999997	Uncertain	0.989494	0.785	0.824858	0	0	0.872524	0.975292	1	0	1	21540	5549	0	1	0.795157	0	0.999954	0	0.975	0.025	1	0.790301	0.799949	0	0.000664562	0.999741	0.999999	Uncertain	3) Uncertain significance	Both Uncertain	3) Uncertain significance	3) Uncertain significance	3) Uncertain significance	3) Uncertain significance
Levofloxacin	gyrB	gyrB_c.-9A>G	upstream_gene_variant																													0.98943	0.793	0.824858	0	0	0.841277	0.975292	1	0	1	21540	5549	0	1	0.795157	0	0.999954	0	0.975	0.025	1	0.790301	0.799949	0	0.000664562	0.999741	0.999999	Uncertain	3) Uncertain significance	ALL Evidence Only	3) Uncertain significance	3) Uncertain significance	3) Uncertain significance	3) Uncertain significance
Levofloxacin	gyrB	gyrB_p.Ile19Leu	missense_variant																													0.989396	0.796	0.824858	0	0	0.84009	0.975292	1	0	1	21540	5549	0	1	0.795157	0	0.999954	0	0.975	0.025	1	0.790301	0.799949	0	0.000664562	0.999741	0.999999	Uncertain	3) Uncertain significance	ALL Evidence Only	3) Uncertain significance	3) Uncertain significance	3) Uncertain significance	3) Uncertain significance
Levofloxacin	gyrA	gyrA_p.Ala667Val	missense_variant																													0.989393	0.8	0.824858	0	0	0.840513	0.975292	1	0	1	21540	5549	0	1	0.795157	0	0.999954	0	0.975	0.025	1	0.790301	0.799949	0	0.000664562	0.999741	0.999999	Uncertain	3) Uncertain significance	ALL Evidence Only	3) Uncertain significance	3) Uncertain significance	3) Uncertain significance	3) Uncertain significance
Levofloxacin	gyrB	gyrB_p.Glu21Gln	missense_variant																													0.989387	0.787	0.824858	0	0	0.840699	0.975292	1	0	1	21540	5549	0	1	0.795157	0	0.999954	0	0.975	0.025	1	0.790301	0.799949	0	0.000664562	0.999741	0.999999	Uncertain	3) Uncertain significance	ALL Evidence Only	3) Uncertain significance	3) Uncertain significance	3) Uncertain significance	3) Uncertain significance
Levofloxacin	gyrB	gyrB_c.1668C>A	synonymous_variant	0.986729	0.777	0.820208	0	0	0.877597	1	2	0	2	9615	2561	0	1	0.789668	0	0.999792	0	0.841886	0.158114	1	0.782319	0.796878	0	0.00143937	0.999249	0.999975	Uncertain	0.989378	0.521	0.825368	0.206	0.344735	0.817753	0.910539	3	0	3	21511	5548	0	1	0.794967	0	0.999861	0	0.707598	0.292402	1	0.790106	0.799764	0	0.000664682	0.999593	0.999971	Uncertain	3) Uncertain significance	Both Uncertain	3) Uncertain significance	4) Not assoc w R - Interim	3) Uncertain significance	4) Not assoc w R - Interim
Levofloxacin	gyrB	gyrB_p.Asp176Glu	missense_variant																													0.989281	0.785	0.824858	0	0	0.868808	0.975292	1	0	1	21540	5549	0	1	0.795157	0	0.999954	0	0.975	0.025	1	0.790301	0.799949	0	0.000664562	0.999741	0.999999	Uncertain	3) Uncertain significance	ALL Evidence Only	3) Uncertain significance	3) Uncertain significance	3) Uncertain significance	3) Uncertain significance
Levofloxacin	gyrA	gyrA_p.Val716Phe	missense_variant																													0.989241	0.797	0.824858	0	0	0.834139	0.975292	1	0	1	21540	5549	0	1	0.795157	0	0.999954	0	0.975	0.025	1	0.790301	0.799949	0	0.000664562	0.999741	0.999999	Uncertain	3) Uncertain significance	ALL Evidence Only	3) Uncertain significance	3) Uncertain significance	3) Uncertain significance	3) Uncertain significance
Levofloxacin	gyrA	gyrA_p.Arg14Leu	missense_variant																													0.989182	0.794	0.824858	0	0	0.839629	0.975292	1	0	1	21540	5549	0	1	0.795157	0	0.999954	0	0.975	0.025	1	0.790301	0.799949	0	0.000664562	0.999741	0.999999	Uncertain	3) Uncertain significance	ALL Evidence Only	3) Uncertain significance	3) Uncertain significance	3) Uncertain significance	3) Uncertain significance
Levofloxacin	gyrA	gyrA_c.513C>G	synonymous_variant	0.987023	0.797	0.820208	0	0	0.85219	1	1	0	1	9616	2561	0	1	0.789685	0	0.999896	0	0.975	0.025	1	0.782337	0.796895	0	0.00143937	0.999421	0.999997	Uncertain	0.989165	0.796	0.825368	0	0	0.799583	0.910539	1	0	1	21513	5548	0	1	0.794982	0	0.999954	0	0.975	0.025	1	0.790122	0.799778	0	0.000664682	0.999741	0.999999	Uncertain	3) Uncertain significance	Both Uncertain	3) Uncertain significance	4) Not assoc w R - Interim	3) Uncertain significance	4) Not assoc w R - Interim
Levofloxacin	gyrB	gyrB_c.1959C>A	synonymous_variant	0.992627	0.788	0.820208	0	0	1	1	1	0	1	9616	2561	0	1	0.789685	0	0.999896	0	0.975	0.025	1	0.782337	0.796895	0	0.00143937	0.999421	0.999997	Uncertain	0.989156	0.626	0.825368	0.321	0.479276	0.847226	0.910539	2	0	2	21512	5548	0	1	0.794974	0	0.999907	0	0.841886	0.158114	1	0.790114	0.799771	0	0.000664682	0.999664	0.999989	Uncertain	3) Uncertain significance	Both Uncertain	3) Uncertain significance	4) Not assoc w R - Interim	3) Uncertain significance	4) Not assoc w R - Interim
Levofloxacin	gyrB	gyrB_c.867C>T	synonymous_variant	0.992627	0.788	0.820208	0	0	1	1	1	0	1	9616	2561	0	1	0.789685	0	0.999896	0	0.975	0.025	1	0.782337	0.796895	0	0.00143937	0.999421	0.999997	Uncertain	0.989156	0.626	0.825368	0.321	0.479276	0.847226	0.910539	2	0	2	21512	5548	0	1	0.794974	0	0.999907	0	0.841886	0.158114	1	0.790114	0.799771	0	0.000664682	0.999664	0.999989	Uncertain	3) Uncertain significance	Both Uncertain	3) Uncertain significance	4) Not assoc w R - Interim	3) Uncertain significance	4) Not assoc w R - Interim
Levofloxacin	gyrA	gyrA_p.Ser728Ala	missense_variant	0.987414	0.784	0.82	0	0	0.859648	0.991179	1	0	1	9623	2561	0	1	0.789806	0	0.999896	0	0.975	0.025	1	0.782462	0.797012	0	0.00143937	0.999421	0.999997	Uncertain	0.989147	0.793	0.824858	0	0	0.864765	0.975292	1	0	1	21540	5549	0	1	0.795157	0	0.999954	0	0.975	0.025	1	0.790301	0.799949	0	0.000664562	0.999741	0.999999	Uncertain	3) Uncertain significance	Both Uncertain	3) Uncertain significance	3) Uncertain significance	3) Uncertain significance	3) Uncertain significance
Levofloxacin	gyrA	gyrA_p.Ser168Asn	missense_variant																													0.989146	0.775	0.824858	0	0	0.833763	0.975292	1	0	1	21540	5549	0	1	0.795157	0	0.999954	0	0.975	0.025	1	0.790301	0.799949	0	0.000664562	0.999741	0.999999	Uncertain	3) Uncertain significance	ALL Evidence Only	3) Uncertain significance	3) Uncertain significance	3) Uncertain significance	3) Uncertain significance
Levofloxacin	gyrB	gyrB_p.Asp402Glu	missense_variant																													0.989146	0.813	0.824858	0	0	0.835151	0.975292	1	0	1	21540	5549	0	1	0.795157	0	0.999954	0	0.975	0.025	1	0.790301	0.799949	0	0.000664562	0.999741	0.999999	Uncertain	3) Uncertain significance	ALL Evidence Only	3) Uncertain significance	3) Uncertain significance	3) Uncertain significance	3) Uncertain significance
Levofloxacin	gyrB	gyrB_c.-87C>G	upstream_gene_variant																													0.989124	0.638	0.824858	0	0	0.798835	0.975292	5	1	4	21537	5548	0.2	0.8	0.795163	0.000180213	0.999814	0.00505076	0.716418	0.283582	0.994949	0.790307	0.799956	4.56258e-06	0.00100367	0.999525	0.999949	Neutral	3) Uncertain significance	ALL Evidence Only	3) Uncertain significance	3) Uncertain significance	3) Uncertain significance	3) Uncertain significance
Levofloxacin	gyrA	gyrA_p.Asp262Asn	missense_variant	0.986632	0.779	0.82	0	0	0.865805	0.991179	1	0	1	9623	2561	0	1	0.789806	0	0.999896	0	0.975	0.025	1	0.782462	0.797012	0	0.00143937	0.999421	0.999997	Uncertain	0.989098	0.781	0.824858	0	0	0.833644	0.975292	1	0	1	21540	5549	0	1	0.795157	0	0.999954	0	0.975	0.025	1	0.790301	0.799949	0	0.000664562	0.999741	0.999999	Uncertain	3) Uncertain significance	Both Uncertain	3) Uncertain significance	3) Uncertain significance	3) Uncertain significance	3) Uncertain significance
Levofloxacin	gyrA	gyrA_p.Arg607Cys	missense_variant																													0.989078	0.815	0.824858	0	0	0.833956	0.975292	1	0	1	21540	5549	0	1	0.795157	0	0.999954	0	0.975	0.025	1	0.790301	0.799949	0	0.000664562	0.999741	0.999999	Uncertain	3) Uncertain significance	ALL Evidence Only	3) Uncertain significance	3) Uncertain significance	3) Uncertain significance	3) Uncertain significance
Levofloxacin	gyrA	gyrA_p.Gly823Cys	missense_variant	0.987252	0.807	0.82	0	0	0.871289	0.991179	1	0	1	9623	2561	0	1	0.789806	0	0.999896	0	0.975	0.025	1	0.782462	0.797012	0	0.00143937	0.999421	0.999997	Uncertain	0.989051	0.803	0.824858	0	0	0.824107	0.975292	1	0	1	21540	5549	0	1	0.795157	0	0.999954	0	0.975	0.025	1	0.790301	0.799949	0	0.000664562	0.999741	0.999999	Uncertain	3) Uncertain significance	Both Uncertain	3) Uncertain significance	3) Uncertain significance	3) Uncertain significance	3) Uncertain significance
Levofloxacin	gyrA	gyrA_c.1335A>C	synonymous_variant																													0.989044	0.811	0.825368	0	0	0.806286	0.910539	1	0	1	21513	5548	0	1	0.794982	0	0.999954	0	0.975	0.025	1	0.790122	0.799778	0	0.000664682	0.999741	0.999999	Uncertain	3) Uncertain significance	ALL Evidence Only	3) Uncertain significance	4) Not assoc w R - Interim	3) Uncertain significance	4) Not assoc w R - Interim
Levofloxacin	gyrA	gyrA_p.Val326Leu	missense_variant	0.990953	0.795	0.82	0	0	0.928047	0.991179	1	0	1	9623	2561	0	1	0.789806	0	0.999896	0	0.975	0.025	1	0.782462	0.797012	0	0.00143937	0.999421	0.999997	Uncertain	0.989038	0.817	0.824858	0	0	0.831743	0.975292	1	0	1	21540	5549	0	1	0.795157	0	0.999954	0	0.975	0.025	1	0.790301	0.799949	0	0.000664562	0.999741	0.999999	Uncertain	3) Uncertain significance	Both Uncertain	3) Uncertain significance	3) Uncertain significance	3) Uncertain significance	3) Uncertain significance
Levofloxacin	gyrA	gyrA_p.Thr378Ile	missense_variant																													0.989034	0.786	0.824858	0	0	0.830913	0.975292	1	0	1	21540	5549	0	1	0.795157	0	0.999954	0	0.975	0.025	1	0.790301	0.799949	0	0.000664562	0.999741	0.999999	Uncertain	3) Uncertain significance	ALL Evidence Only	3) Uncertain significance	3) Uncertain significance	3) Uncertain significance	3) Uncertain significance
Levofloxacin	gyrB	gyrB_p.Glu425Ala	missense_variant																													0.989032	0.781	0.824858	0	0	0.864591	0.975292	1	0	1	21540	5549	0	1	0.795157	0	0.999954	0	0.975	0.025	1	0.790301	0.799949	0	0.000664562	0.999741	0.999999	Uncertain	3) Uncertain significance	ALL Evidence Only	3) Uncertain significance	3) Uncertain significance	3) Uncertain significance	3) Uncertain significance
Levofloxacin	gyrB	gyrB_p.Ile527Val	missense_variant																													0.989022	0.797	0.824858	0	0	0.846909	0.975292	1	0	1	21540	5549	0	1	0.795157	0	0.999954	0	0.975	0.025	1	0.790301	0.799949	0	0.000664562	0.999741	0.999999	Uncertain	3) Uncertain significance	ALL Evidence Only	3) Uncertain significance	3) Uncertain significance	3) Uncertain significance	3) Uncertain significance
Levofloxacin	gyrA	gyrA_p.Leu711Met	missense_variant	0.978351	0.208	0.607689	0.663	0.89385	0.847161	0.991179	18	2	16	9608	2559	0.111111	0.888889	0.789677	0.000780945	0.998337	0.0137512	0.34712	0.65288	0.986249	0.782326	0.79689	9.45901e-05	0.00281817	0.997302	0.999049	Uncertain	0.988995	0.276	0.824858	0.529	0.696312	1	1	19	2	17	21524	5547	0.105263	0.894737	0.795094	0.000360425	0.999211	0.0130122	0.331377	0.668623	0.986988	0.790236	0.799889	4.36522e-05	0.00130137	0.998737	0.99954	Uncertain	3) Uncertain significance	Both Uncertain	3) Uncertain significance	3) Uncertain significance	3) Uncertain significance	3) Uncertain significance
Levofloxacin	gyrA	gyrA_c.1200G>C	synonymous_variant																													0.988989	0.812	0.825368	0	0	0.833855	0.910539	1	0	1	21513	5548	0	1	0.794982	0	0.999954	0	0.975	0.025	1	0.790122	0.799778	0	0.000664682	0.999741	0.999999	Uncertain	3) Uncertain significance	ALL Evidence Only	3) Uncertain significance	4) Not assoc w R - Interim	3) Uncertain significance	4) Not assoc w R - Interim
Levofloxacin	gyrB	gyrB_p.Ile271Val	missense_variant																													0.988968	0.811	0.824858	0	0	0.856082	0.975292	1	0	1	21540	5549	0	1	0.795157	0	0.999954	0	0.975	0.025	1	0.790301	0.799949	0	0.000664562	0.999741	0.999999	Uncertain	3) Uncertain significance	ALL Evidence Only	3) Uncertain significance	3) Uncertain significance	3) Uncertain significance	3) Uncertain significance
Levofloxacin	gyrA	gyrA_c.1926C>G	synonymous_variant	0.990408	0.782	0.820208	0	0	0.977009	1	1	0	1	9616	2561	0	1	0.789685	0	0.999896	0	0.975	0.025	1	0.782337	0.796895	0	0.00143937	0.999421	0.999997	Uncertain	0.988966	0.793	0.825368	0	0	0.832992	0.910539	1	0	1	21513	5548	0	1	0.794982	0	0.999954	0	0.975	0.025	1	0.790122	0.799778	0	0.000664682	0.999741	0.999999	Uncertain	3) Uncertain significance	Both Uncertain	3) Uncertain significance	4) Not assoc w R - Interim	3) Uncertain significance	4) Not assoc w R - Interim
Levofloxacin	gyrA	gyrA_p.Asp367Glu	missense_variant																													0.988952	0.822	0.824915	0	0	0.857733	0.975292	1	0	1	21540	5549	0	1	0.795157	0	0.999954	0	0.975	0.025	1	0.790301	0.799949	0	0.000664562	0.999741	0.999999	Uncertain	3) Uncertain significance	ALL Evidence Only	3) Uncertain significance	3) Uncertain significance	3) Uncertain significance	3) Uncertain significance
Levofloxacin	gyrA	gyrA_c.444G>A	synonymous_variant	0.986021	0.797	0.820208	0	0	0.820744	1	1	0	1	9616	2561	0	1	0.789685	0	0.999896	0	0.975	0.025	1	0.782337	0.796895	0	0.00143937	0.999421	0.999997	Uncertain	0.988933	0.784	0.825368	0	0	0.763208	0.910539	1	0	1	21513	5548	0	1	0.794982	0	0.999954	0	0.975	0.025	1	0.790122	0.799778	0	0.000664682	0.999741	0.999999	Uncertain	3) Uncertain significance	Both Uncertain	3) Uncertain significance	4) Not assoc w R - Interim	3) Uncertain significance	4) Not assoc w R - Interim
Levofloxacin	gyrB	gyrB_c.-45C>G	upstream_gene_variant	0.986945	0.777	0.82	0	0	0.854061	0.991179	1	0	1	9623	2561	0	1	0.789806	0	0.999896	0	0.975	0.025	1	0.782462	0.797012	0	0.00143937	0.999421	0.999997	Uncertain	0.988932	0.775	0.824858	0	0	0.864657	0.975292	1	0	1	21540	5549	0	1	0.795157	0	0.999954	0	0.975	0.025	1	0.790301	0.799949	0	0.000664562	0.999741	0.999999	Uncertain	3) Uncertain significance	Both Uncertain	3) Uncertain significance	3) Uncertain significance	3) Uncertain significance	3) Uncertain significance
Levofloxacin	gyrA	gyrA_p.Tyr364Asp	missense_variant	0.98776	0.771	0.82	0	0	0.88293	0.991179	1	0	1	9623	2561	0	1	0.789806	0	0.999896	0	0.975	0.025	1	0.782462	0.797012	0	0.00143937	0.999421	0.999997	Uncertain	0.988925	0.82	0.824858	0	0	0.816951	0.975292	1	0	1	21540	5549	0	1	0.795157	0	0.999954	0	0.975	0.025	1	0.790301	0.799949	0	0.000664562	0.999741	0.999999	Uncertain	3) Uncertain significance	Both Uncertain	3) Uncertain significance	3) Uncertain significance	3) Uncertain significance	3) Uncertain significance
Levofloxacin	gyrA	gyrA_p.Asp532Asn	missense_variant	0.987676	0.787	0.82	0	0	0.882309	0.991179	1	0	1	9623	2561	0	1	0.789806	0	0.999896	0	0.975	0.025	1	0.782462	0.797012	0	0.00143937	0.999421	0.999997	Uncertain	0.988921	0.776	0.824858	0	0	0.817338	0.975292	1	0	1	21540	5549	0	1	0.795157	0	0.999954	0	0.975	0.025	1	0.790301	0.799949	0	0.000664562	0.999741	0.999999	Uncertain	3) Uncertain significance	Both Uncertain	3) Uncertain significance	3) Uncertain significance	3) Uncertain significance	3) Uncertain significance
Levofloxacin	gyrA	gyrA_p.Glu317Asp	missense_variant	0.987276	0.787	0.82	0	0	0.855585	0.991179	1	0	1	9623	2561	0	1	0.789806	0	0.999896	0	0.975	0.025	1	0.782462	0.797012	0	0.00143937	0.999421	0.999997	Uncertain	0.988919	0.782	0.824858	0	0	0.855584	0.975292	1	0	1	21540	5549	0	1	0.795157	0	0.999954	0	0.975	0.025	1	0.790301	0.799949	0	0.000664562	0.999741	0.999999	Uncertain	3) Uncertain significance	Both Uncertain	3) Uncertain significance	3) Uncertain significance	3) Uncertain significance	3) Uncertain significance
Levofloxacin	gyrB	gyrB_p.Ile116Met	missense_variant																													0.988904	0.808	0.824858	0	0	0.833665	0.975292	1	0	1	21540	5549	0	1	0.795157	0	0.999954	0	0.975	0.025	1	0.790301	0.799949	0	0.000664562	0.999741	0.999999	Uncertain	3) Uncertain significance	ALL Evidence Only	3) Uncertain significance	3) Uncertain significance	3) Uncertain significance	3) Uncertain significance
Levofloxacin	gyrA	gyrA_p.Gln679His	missense_variant	0.986594	0.785	0.82	0	0	0.877164	0.991179	1	0	1	9623	2561	0	1	0.789806	0	0.999896	0	0.975	0.025	1	0.782462	0.797012	0	0.00143937	0.999421	0.999997	Uncertain	0.988895	0.782	0.824858	0	0	0.90298	0.977014	1	0	1	21540	5549	0	1	0.795157	0	0.999954	0	0.975	0.025	1	0.790301	0.799949	0	0.000664562	0.999741	0.999999	Uncertain	3) Uncertain significance	Both Uncertain	3) Uncertain significance	3) Uncertain significance	3) Uncertain significance	3) Uncertain significance
Levofloxacin	gyrA	gyrA_p.Ala512Val	missense_variant																													0.988879	0.81	0.824858	0	0	0.87245	0.975292	1	0	1	21540	5549	0	1	0.795157	0	0.999954	0	0.975	0.025	1	0.790301	0.799949	0	0.000664562	0.999741	0.999999	Uncertain	3) Uncertain significance	ALL Evidence Only	3) Uncertain significance	3) Uncertain significance	3) Uncertain significance	3) Uncertain significance
Levofloxacin	gyrA	gyrA_p.Gly311Ala	missense_variant	0.987094	0.795	0.82	0	0	0.85563	0.991179	1	0	1	9623	2561	0	1	0.789806	0	0.999896	0	0.975	0.025	1	0.782462	0.797012	0	0.00143937	0.999421	0.999997	Uncertain	0.988876	0.787	0.824858	0	0	0.860252	0.975292	1	0	1	21540	5549	0	1	0.795157	0	0.999954	0	0.975	0.025	1	0.790301	0.799949	0	0.000664562	0.999741	0.999999	Uncertain	3) Uncertain significance	Both Uncertain	3) Uncertain significance	3) Uncertain significance	3) Uncertain significance	3) Uncertain significance
Levofloxacin	gyrA	gyrA_p.Arg758Trp	missense_variant	0.985625	0.797	0.82	0	0	0.836899	0.991179	1	0	1	9623	2561	0	1	0.789806	0	0.999896	0	0.975	0.025	1	0.782462	0.797012	0	0.00143937	0.999421	0.999997	Uncertain	0.98887	0.795	0.824858	0	0	0.811262	0.975292	1	0	1	21540	5549	0	1	0.795157	0	0.999954	0	0.975	0.025	1	0.790301	0.799949	0	0.000664562	0.999741	0.999999	Uncertain	3) Uncertain significance	Both Uncertain	3) Uncertain significance	3) Uncertain significance	3) Uncertain significance	3) Uncertain significance
Levofloxacin	gyrA	gyrA_c.1989G>C	synonymous_variant																													0.988856	0.83	0.830596	0	0	0.777089	0.910539	1	0	1	21513	5548	0	1	0.794982	0	0.999954	0	0.975	0.025	1	0.790122	0.799778	0	0.000664682	0.999741	0.999999	Uncertain	3) Uncertain significance	ALL Evidence Only	3) Uncertain significance	4) Not assoc w R - Interim	3) Uncertain significance	4) Not assoc w R - Interim
Levofloxacin	gyrA	gyrA_p.Phe152Leu	missense_variant	0.985406	0.625	0.82	0.099	0.19965	0.85523	0.991179	2	0	2	9622	2561	0	1	0.789789	0	0.999792	0	0.841886	0.158114	1	0.782444	0.796995	0	0.00143937	0.99925	0.999975	Uncertain	0.988845	0.632	0.824858	0.152	0.275744	0.868961	0.975292	2	0	2	21539	5549	0	1	0.795149	0	0.999907	0	0.841886	0.158114	1	0.790293	0.799942	0	0.000664562	0.999665	0.999989	Uncertain	3) Uncertain significance	Both Uncertain	3) Uncertain significance	3) Uncertain significance	3) Uncertain significance	3) Uncertain significance
Levofloxacin	gyrA	gyrA_c.1230G>T	synonymous_variant																													0.988845	0.816	0.825368	0	0	0.777388	0.910539	1	0	1	21513	5548	0	1	0.794982	0	0.999954	0	0.975	0.025	1	0.790122	0.799778	0	0.000664682	0.999741	0.999999	Uncertain	3) Uncertain significance	ALL Evidence Only	3) Uncertain significance	4) Not assoc w R - Interim	3) Uncertain significance	4) Not assoc w R - Interim
Levofloxacin	gyrA	gyrA_c.375G>A	synonymous_variant	0.985511	0.786	0.820208	0	0	0.825843	1	1	0	1	9616	2561	0	1	0.789685	0	0.999896	0	0.975	0.025	1	0.782337	0.796895	0	0.00143937	0.999421	0.999997	Uncertain	0.988827	0.812	0.825368	0	0	0.813328	0.910539	1	0	1	21513	5548	0	1	0.794982	0	0.999954	0	0.975	0.025	1	0.790122	0.799778	0	0.000664682	0.999741	0.999999	Uncertain	3) Uncertain significance	Both Uncertain	3) Uncertain significance	4) Not assoc w R - Interim	3) Uncertain significance	4) Not assoc w R - Interim
Levofloxacin	gyrA	gyrA_c.402G>A	synonymous_variant	0.986787	0.796	0.820208	0	0	0.848894	1	1	0	1	9616	2561	0	1	0.789685	0	0.999896	0	0.975	0.025	1	0.782337	0.796895	0	0.00143937	0.999421	0.999997	Uncertain	0.988827	0.789	0.825368	0	0	0.793382	0.910539	1	0	1	21513	5548	0	1	0.794982	0	0.999954	0	0.975	0.025	1	0.790122	0.799778	0	0.000664682	0.999741	0.999999	Uncertain	3) Uncertain significance	Both Uncertain	3) Uncertain significance	4) Not assoc w R - Interim	3) Uncertain significance	4) Not assoc w R - Interim
Levofloxacin	gyrB	gyrB_p.Lys603Arg	missense_variant																													0.988819	0.801	0.824858	0	0	0.833608	0.975292	1	0	1	21540	5549	0	1	0.795157	0	0.999954	0	0.975	0.025	1	0.790301	0.799949	0	0.000664562	0.999741	0.999999	Uncertain	3) Uncertain significance	ALL Evidence Only	3) Uncertain significance	3) Uncertain significance	3) Uncertain significance	3) Uncertain significance
Levofloxacin	gyrA	gyrA_p.Glu514Gln	missense_variant																													0.988804	0.775	0.824858	0	0	0.835439	0.975292	1	0	1	21540	5549	0	1	0.795157	0	0.999954	0	0.975	0.025	1	0.790301	0.799949	0	0.000664562	0.999741	0.999999	Uncertain	3) Uncertain significance	ALL Evidence Only	3) Uncertain significance	3) Uncertain significance	3) Uncertain significance	3) Uncertain significance
Levofloxacin	gyrB	gyrB_p.Gly594Arg	missense_variant																													0.988761	0.819	0.824858	0	0	0.833591	0.975292	1	0	1	21540	5549	0	1	0.795157	0	0.999954	0	0.975	0.025	1	0.790301	0.799949	0	0.000664562	0.999741	0.999999	Uncertain	3) Uncertain significance	ALL Evidence Only	3) Uncertain significance	3) Uncertain significance	3) Uncertain significance	3) Uncertain significance
Levofloxacin	gyrB	gyrB_p.Thr378Ser	missense_variant	0.984135	0.82	0.82	0	0	0.861738	0.991179	1	0	1	9623	2561	0	1	0.789806	0	0.999896	0	0.975	0.025	1	0.782462	0.797012	0	0.00143937	0.999421	0.999997	Uncertain	0.98876	0.264	0.824858	0.598	0.757764	1	1	6	1	5	21536	5548	0.166667	0.833333	0.795156	0.000180213	0.999768	0.00421074	0.641235	0.358765	0.995789	0.790299	0.799949	4.56258e-06	0.00100367	0.999458	0.999925	Uncertain	3) Uncertain significance	Both Uncertain	3) Uncertain significance	3) Uncertain significance	3) Uncertain significance	3) Uncertain significance
Levofloxacin	gyrA	gyrA_c.315G>A	synonymous_variant	0.987998	0.641	0.820208	0.03	0.0567176	0.908801	1	2	0	2	9615	2561	0	1	0.789668	0	0.999792	0	0.841886	0.158114	1	0.782319	0.796878	0	0.00143937	0.999249	0.999975	Uncertain	0.988751	0.635	0.825368	0.145	0.250161	0.796279	0.910539	2	0	2	21512	5548	0	1	0.794974	0	0.999907	0	0.841886	0.158114	1	0.790114	0.799771	0	0.000664682	0.999664	0.999989	Uncertain	3) Uncertain significance	Both Uncertain	3) Uncertain significance	4) Not assoc w R - Interim	3) Uncertain significance	4) Not assoc w R - Interim
Levofloxacin	gyrA	gyrA_p.Ala581Gly	missense_variant	0.985849	0.781	0.82	0	0	0.823776	0.991179	1	0	1	9623	2561	0	1	0.789806	0	0.999896	0	0.975	0.025	1	0.782462	0.797012	0	0.00143937	0.999421	0.999997	Uncertain	0.988748	0.803	0.824858	0	0	0.832265	0.975292	1	0	1	21540	5549	0	1	0.795157	0	0.999954	0	0.975	0.025	1	0.790301	0.799949	0	0.000664562	0.999741	0.999999	Uncertain	3) Uncertain significance	Both Uncertain	3) Uncertain significance	3) Uncertain significance	3) Uncertain significance	3) Uncertain significance
Levofloxacin	gyrA	gyrA_p.Gly265Asp	missense_variant	0.985811	0.797	0.82	0	0	0.823258	0.991179	1	0	1	9623	2561	0	1	0.789806	0	0.999896	0	0.975	0.025	1	0.782462	0.797012	0	0.00143937	0.999421	0.999997	Uncertain	0.988728	0.784	0.824858	0	0	0.832722	0.975292	1	0	1	21540	5549	0	1	0.795157	0	0.999954	0	0.975	0.025	1	0.790301	0.799949	0	0.000664562	0.999741	0.999999	Uncertain	3) Uncertain significance	Both Uncertain	3) Uncertain significance	3) Uncertain significance	3) Uncertain significance	3) Uncertain significance
Levofloxacin	gyrB	gyrB_c.-6C>T	upstream_gene_variant	0.984098	0.779	0.82	0	0	0.824677	0.991179	1	0	1	9623	2561	0	1	0.789806	0	0.999896	0	0.975	0.025	1	0.782462	0.797012	0	0.00143937	0.999421	0.999997	Uncertain	0.988701	0.806	0.824858	0	0	0.859401	0.975292	1	0	1	21540	5549	0	1	0.795157	0	0.999954	0	0.975	0.025	1	0.790301	0.799949	0	0.000664562	0.999741	0.999999	Uncertain	3) Uncertain significance	Both Uncertain	3) Uncertain significance	3) Uncertain significance	3) Uncertain significance	3) Uncertain significance
Levofloxacin	gyrA	gyrA_p.Gly832Arg	missense_variant	0.986677	0.804	0.82	0	0	0.84891	0.991179	1	0	1	9623	2561	0	1	0.789806	0	0.999896	0	0.975	0.025	1	0.782462	0.797012	0	0.00143937	0.999421	0.999997	Uncertain	0.98861	0.787	0.824858	0	0	0.852329	0.975292	1	0	1	21540	5549	0	1	0.795157	0	0.999954	0	0.975	0.025	1	0.790301	0.799949	0	0.000664562	0.999741	0.999999	Uncertain	3) Uncertain significance	Both Uncertain	3) Uncertain significance	3) Uncertain significance	3) Uncertain significance	3) Uncertain significance
Levofloxacin	gyrA	gyrA_p.Glu808Gln	missense_variant	0.984626	0.792	0.82	0	0	0.829647	0.991179	1	0	1	9623	2561	0	1	0.789806	0	0.999896	0	0.975	0.025	1	0.782462	0.797012	0	0.00143937	0.999421	0.999997	Uncertain	0.988576	0.797	0.824858	0	0	0.846765	0.975292	1	0	1	21540	5549	0	1	0.795157	0	0.999954	0	0.975	0.025	1	0.790301	0.799949	0	0.000664562	0.999741	0.999999	Uncertain	3) Uncertain significance	Both Uncertain	3) Uncertain significance	3) Uncertain significance	3) Uncertain significance	3) Uncertain significance
Levofloxacin	gyrB	gyrB_p.Glu654Ala	missense_variant	0.988552	0.594	0.82	0	0	0.936927	0.991179	3	0	3	9621	2561	0	1	0.789772	0	0.999688	0	0.707598	0.292402	1	0.782426	0.796979	0	0.00143937	0.999089	0.999936	Uncertain	0.988521	0.368	0.824858	0.245	0.433344	0.915568	0.977014	5	0	5	21536	5549	0	1	0.795126	0	0.999768	0	0.521824	0.478176	1	0.79027	0.79992	0	0.000664562	0.999458	0.999925	Uncertain	3) Uncertain significance	Both Uncertain	3) Uncertain significance	3) Uncertain significance	3) Uncertain significance	3) Uncertain significance
Levofloxacin	gyrB	gyrB_p.Met616Val	missense_variant	0.987413	0.788	0.82	0	0	0.860613	0.991179	1	0	1	9623	2561	0	1	0.789806	0	0.999896	0	0.975	0.025	1	0.782462	0.797012	0	0.00143937	0.999421	0.999997	Uncertain	0.988514	0.777	0.824858	0	0	0.832391	0.975292	1	0	1	21540	5549	0	1	0.795157	0	0.999954	0	0.975	0.025	1	0.790301	0.799949	0	0.000664562	0.999741	0.999999	Uncertain	3) Uncertain significance	Both Uncertain	3) Uncertain significance	3) Uncertain significance	3) Uncertain significance	3) Uncertain significance
Levofloxacin	gyrA	gyrA_p.Ala501Val	missense_variant																													0.988509	0.791	0.824858	0	0	0.820265	0.975292	1	0	1	21540	5549	0	1	0.795157	0	0.999954	0	0.975	0.025	1	0.790301	0.799949	0	0.000664562	0.999741	0.999999	Uncertain	3) Uncertain significance	ALL Evidence Only	3) Uncertain significance	3) Uncertain significance	3) Uncertain significance	3) Uncertain significance
Levofloxacin	gyrB	gyrB_c.1320C>T	synonymous_variant	0.987037	0.801	0.820208	0	0	0.858812	1	1	0	1	9616	2561	0	1	0.789685	0	0.999896	0	0.975	0.025	1	0.782337	0.796895	0	0.00143937	0.999421	0.999997	Uncertain	0.988502	0.784	0.825368	0	0	0.774231	0.910539	1	0	1	21513	5548	0	1	0.794982	0	0.999954	0	0.975	0.025	1	0.790122	0.799778	0	0.000664682	0.999741	0.999999	Uncertain	3) Uncertain significance	Both Uncertain	3) Uncertain significance	4) Not assoc w R - Interim	3) Uncertain significance	4) Not assoc w R - Interim
Levofloxacin	gyrA	gyrA_c.1194C>G	synonymous_variant																													0.988502	0.793	0.825368	0	0	0.774531	0.910539	1	0	1	21513	5548	0	1	0.794982	0	0.999954	0	0.975	0.025	1	0.790122	0.799778	0	0.000664682	0.999741	0.999999	Uncertain	3) Uncertain significance	ALL Evidence Only	3) Uncertain significance	4) Not assoc w R - Interim	3) Uncertain significance	4) Not assoc w R - Interim
Levofloxacin	gyrA	gyrA_p.Leu724Val	missense_variant	0.984159	0.798	0.82	0	0	0.823667	0.991179	1	0	1	9623	2561	0	1	0.789806	0	0.999896	0	0.975	0.025	1	0.782462	0.797012	0	0.00143937	0.999421	0.999997	Uncertain	0.988499	0.791	0.824858	0	0	0.853998	0.975292	1	0	1	21540	5549	0	1	0.795157	0	0.999954	0	0.975	0.025	1	0.790301	0.799949	0	0.000664562	0.999741	0.999999	Uncertain	3) Uncertain significance	Both Uncertain	3) Uncertain significance	3) Uncertain significance	3) Uncertain significance	3) Uncertain significance
Levofloxacin	gyrA	gyrA_c.531G>A	synonymous_variant																													0.988496	0.814	0.825368	0	0	0.778589	0.910539	1	0	1	21513	5548	0	1	0.794982	0	0.999954	0	0.975	0.025	1	0.790122	0.799778	0	0.000664682	0.999741	0.999999	Uncertain	3) Uncertain significance	ALL Evidence Only	3) Uncertain significance	4) Not assoc w R - Interim	3) Uncertain significance	4) Not assoc w R - Interim
Levofloxacin	gyrA	gyrA_p.Thr378Asn	missense_variant	0.984408	0.783	0.82	0	0	0.826044	0.991179	1	0	1	9623	2561	0	1	0.789806	0	0.999896	0	0.975	0.025	1	0.782462	0.797012	0	0.00143937	0.999421	0.999997	Uncertain	0.98849	0.798	0.824858	0	0	0.848725	0.975292	1	0	1	21540	5549	0	1	0.795157	0	0.999954	0	0.975	0.025	1	0.790301	0.799949	0	0.000664562	0.999741	0.999999	Uncertain	3) Uncertain significance	Both Uncertain	3) Uncertain significance	3) Uncertain significance	3) Uncertain significance	3) Uncertain significance
Levofloxacin	gyrA	gyrA_p.Ala410Thr	missense_variant	0.984382	0.785	0.82	0	0	0.825647	0.991179	1	0	1	9623	2561	0	1	0.789806	0	0.999896	0	0.975	0.025	1	0.782462	0.797012	0	0.00143937	0.999421	0.999997	Uncertain	0.98847	0.781	0.824858	0	0	0.84866	0.975292	1	0	1	21540	5549	0	1	0.795157	0	0.999954	0	0.975	0.025	1	0.790301	0.799949	0	0.000664562	0.999741	0.999999	Uncertain	3) Uncertain significance	Both Uncertain	3) Uncertain significance	3) Uncertain significance	3) Uncertain significance	3) Uncertain significance
Levofloxacin	gyrB	gyrB_c.1431G>A	synonymous_variant	0.986292	0.78	0.820208	0	0	0.840112	1	1	0	1	9616	2561	0	1	0.789685	0	0.999896	0	0.975	0.025	1	0.782337	0.796895	0	0.00143937	0.999421	0.999997	Uncertain	0.988455	0.788	0.825368	0	0	0.774954	0.910539	1	0	1	21513	5548	0	1	0.794982	0	0.999954	0	0.975	0.025	1	0.790122	0.799778	0	0.000664682	0.999741	0.999999	Uncertain	3) Uncertain significance	Both Uncertain	3) Uncertain significance	4) Not assoc w R - Interim	3) Uncertain significance	4) Not assoc w R - Interim
Levofloxacin	gyrB	gyrB_p.Lys333Arg	missense_variant																													0.988445	0.807	0.824858	0	0	0.833396	0.975292	1	0	1	21540	5549	0	1	0.795157	0	0.999954	0	0.975	0.025	1	0.790301	0.799949	0	0.000664562	0.999741	0.999999	Uncertain	3) Uncertain significance	ALL Evidence Only	3) Uncertain significance	3) Uncertain significance	3) Uncertain significance	3) Uncertain significance
Levofloxacin	gyrA	gyrA_c.570G>A	synonymous_variant																													0.988439	0.786	0.825368	0	0	0.774219	0.910539	1	0	1	21513	5548	0	1	0.794982	0	0.999954	0	0.975	0.025	1	0.790122	0.799778	0	0.000664682	0.999741	0.999999	Uncertain	3) Uncertain significance	ALL Evidence Only	3) Uncertain significance	4) Not assoc w R - Interim	3) Uncertain significance	4) Not assoc w R - Interim
Levofloxacin	gyrB	gyrB_c.1107C>T	synonymous_variant																													0.988431	0.787	0.825368	0	0	0.782559	0.910539	1	0	1	21513	5548	0	1	0.794982	0	0.999954	0	0.975	0.025	1	0.790122	0.799778	0	0.000664682	0.999741	0.999999	Uncertain	3) Uncertain significance	ALL Evidence Only	3) Uncertain significance	4) Not assoc w R - Interim	3) Uncertain significance	4) Not assoc w R - Interim
Levofloxacin	gyrB	gyrB_c.1683G>A	synonymous_variant																													0.98843	0.803	0.825368	0	0	0.798834	0.910539	1	0	1	21513	5548	0	1	0.794982	0	0.999954	0	0.975	0.025	1	0.790122	0.799778	0	0.000664682	0.999741	0.999999	Uncertain	3) Uncertain significance	ALL Evidence Only	3) Uncertain significance	4) Not assoc w R - Interim	3) Uncertain significance	4) Not assoc w R - Interim
Levofloxacin	gyrB	gyrB_c.468G>T	synonymous_variant	0.986412	0.81	0.820208	0	0	0.844456	1	1	0	1	9616	2561	0	1	0.789685	0	0.999896	0	0.975	0.025	1	0.782337	0.796895	0	0.00143937	0.999421	0.999997	Uncertain	0.988424	0.791	0.825368	0	0	0.786972	0.910539	1	0	1	21513	5548	0	1	0.794982	0	0.999954	0	0.975	0.025	1	0.790122	0.799778	0	0.000664682	0.999741	0.999999	Uncertain	3) Uncertain significance	Both Uncertain	3) Uncertain significance	4) Not assoc w R - Interim	3) Uncertain significance	4) Not assoc w R - Interim
Levofloxacin	gyrA	gyrA_c.1461G>C	synonymous_variant																													0.988399	0.802	0.825368	0	0	0.77434	0.910539	1	0	1	21513	5548	0	1	0.794982	0	0.999954	0	0.975	0.025	1	0.790122	0.799778	0	0.000664682	0.999741	0.999999	Uncertain	3) Uncertain significance	ALL Evidence Only	3) Uncertain significance	4) Not assoc w R - Interim	3) Uncertain significance	4) Not assoc w R - Interim
Levofloxacin	gyrB	gyrB_p.Leu337Arg	missense_variant	0.9832	0.771	0.82	0	0	0.768737	0.991179	1	0	1	9623	2561	0	1	0.789806	0	0.999896	0	0.975	0.025	1	0.782462	0.797012	0	0.00143937	0.999421	0.999997	Uncertain	0.988395	0.809	0.824858	0	0	0.832107	0.975292	1	0	1	21540	5549	0	1	0.795157	0	0.999954	0	0.975	0.025	1	0.790301	0.799949	0	0.000664562	0.999741	0.999999	Uncertain	3) Uncertain significance	Both Uncertain	3) Uncertain significance	3) Uncertain significance	3) Uncertain significance	3) Uncertain significance
Levofloxacin	gyrB	gyrB_c.1248C>G	synonymous_variant																													0.988382	0.779	0.825368	0	0	0.798304	0.910539	1	0	1	21513	5548	0	1	0.794982	0	0.999954	0	0.975	0.025	1	0.790122	0.799778	0	0.000664682	0.999741	0.999999	Uncertain	3) Uncertain significance	ALL Evidence Only	3) Uncertain significance	4) Not assoc w R - Interim	3) Uncertain significance	4) Not assoc w R - Interim
Levofloxacin	gyrB	gyrB_p.Leu555Phe	missense_variant	0.98717	0.774	0.82	0	0	0.853096	0.991179	1	0	1	9623	2561	0	1	0.789806	0	0.999896	0	0.975	0.025	1	0.782462	0.797012	0	0.00143937	0.999421	0.999997	Uncertain	0.988353	0.794	0.824858	0	0	0.827583	0.975292	1	0	1	21540	5549	0	1	0.795157	0	0.999954	0	0.975	0.025	1	0.790301	0.799949	0	0.000664562	0.999741	0.999999	Uncertain	3) Uncertain significance	Both Uncertain	3) Uncertain significance	3) Uncertain significance	3) Uncertain significance	3) Uncertain significance
Levofloxacin	gyrA	gyrA_c.999G>A	synonymous_variant	0.970881	0.288	0.820208	0.506	0.67376	0.337072	1	1	0	1	9616	2561	0	1	0.789685	0	0.999896	0	0.975	0.025	1	0.782337	0.796895	0	0.00143937	0.999421	0.999997	Uncertain	0.988352	0.797	0.825368	0	0	0.774613	0.910539	1	0	1	21513	5548	0	1	0.794982	0	0.999954	0	0.975	0.025	1	0.790122	0.799778	0	0.000664682	0.999741	0.999999	Uncertain	3) Uncertain significance	Both Uncertain	3) Uncertain significance	4) Not assoc w R - Interim	3) Uncertain significance	4) Not assoc w R - Interim
Levofloxacin	gyrA	gyrA_c.654G>C	synonymous_variant																													0.988347	0.798	0.825368	0	0	0.79395	0.910539	1	0	1	21513	5548	0	1	0.794982	0	0.999954	0	0.975	0.025	1	0.790122	0.799778	0	0.000664682	0.999741	0.999999	Uncertain	3) Uncertain significance	ALL Evidence Only	3) Uncertain significance	4) Not assoc w R - Interim	3) Uncertain significance	4) Not assoc w R - Interim
Levofloxacin	gyrA	gyrA_p.Arg615Gly	missense_variant																													0.988324	0.811	0.824858	0	0	0.819521	0.975292	1	0	1	21540	5549	0	1	0.795157	0	0.999954	0	0.975	0.025	1	0.790301	0.799949	0	0.000664562	0.999741	0.999999	Uncertain	3) Uncertain significance	ALL Evidence Only	3) Uncertain significance	3) Uncertain significance	3) Uncertain significance	3) Uncertain significance
Levofloxacin	gyrA	gyrA_c.1410A>G	synonymous_variant	0.986435	0.78	0.820208	0	0	0.84454	1	1	0	1	9616	2561	0	1	0.789685	0	0.999896	0	0.975	0.025	1	0.782337	0.796895	0	0.00143937	0.999421	0.999997	Uncertain	0.988317	0.778	0.825368	0	0	0.782961	0.910539	1	0	1	21513	5548	0	1	0.794982	0	0.999954	0	0.975	0.025	1	0.790122	0.799778	0	0.000664682	0.999741	0.999999	Uncertain	3) Uncertain significance	Both Uncertain	3) Uncertain significance	4) Not assoc w R - Interim	3) Uncertain significance	4) Not assoc w R - Interim
Levofloxacin	gyrA	gyrA_c.540C>T	synonymous_variant																													0.988313	0.789	0.825368	0	0	0.766495	0.910539	1	0	1	21513	5548	0	1	0.794982	0	0.999954	0	0.975	0.025	1	0.790122	0.799778	0	0.000664682	0.999741	0.999999	Uncertain	3) Uncertain significance	ALL Evidence Only	3) Uncertain significance	4) Not assoc w R - Interim	3) Uncertain significance	4) Not assoc w R - Interim
Levofloxacin	gyrA	gyrA_c.984C>T	synonymous_variant	1.00667	0.366	0.820208	0.172	0.299991	0.952363	1	12	1	11	9606	2560	0.0833333	0.916667	0.789578	0.000390472	0.998856	0.00210759	0.384796	0.615204	0.997892	0.782225	0.796792	9.88586e-06	0.00217363	0.997954	0.999429	Uncertain	0.988295	0.514	0.825368	0.071	0.125602	0.79709	0.910539	35	2	33	21481	5546	0.0571429	0.942857	0.794798	0.00036049	0.998466	0.00699676	0.191571	0.808429	0.993003	0.789933	0.799599	4.366e-05	0.0013016	0.997847	0.998944	Uncertain	3) Uncertain significance	Both Uncertain	3) Uncertain significance	4) Not assoc w R - Interim	3) Uncertain significance	4) Not assoc w R - Interim
Levofloxacin	gyrA	gyrA_c.6A>C	synonymous_variant																													0.98829	0.792	0.825368	0	0	0.779206	0.910539	1	0	1	21513	5548	0	1	0.794982	0	0.999954	0	0.975	0.025	1	0.790122	0.799778	0	0.000664682	0.999741	0.999999	Uncertain	3) Uncertain significance	ALL Evidence Only	3) Uncertain significance	4) Not assoc w R - Interim	3) Uncertain significance	4) Not assoc w R - Interim
Levofloxacin	gyrA	gyrA_p.Met24Ile	missense_variant	0.988052	0.802	0.82	0	0	0.874841	0.991179	1	0	1	9623	2561	0	1	0.789806	0	0.999896	0	0.975	0.025	1	0.782462	0.797012	0	0.00143937	0.999421	0.999997	Uncertain	0.988284	0.797	0.824858	0	0	0.844878	0.975292	1	0	1	21540	5549	0	1	0.795157	0	0.999954	0	0.975	0.025	1	0.790301	0.799949	0	0.000664562	0.999741	0.999999	Uncertain	3) Uncertain significance	Both Uncertain	3) Uncertain significance	3) Uncertain significance	3) Uncertain significance	3) Uncertain significance
Levofloxacin	gyrB	gyrB_c.93C>A	synonymous_variant	0.986406	0.784	0.820208	0	0	0.871177	1	1	0	1	9616	2561	0	1	0.789685	0	0.999896	0	0.975	0.025	1	0.782337	0.796895	0	0.00143937	0.999421	0.999997	Uncertain	0.988283	0.772	0.825368	0	0	0.780258	0.910539	1	0	1	21513	5548	0	1	0.794982	0	0.999954	0	0.975	0.025	1	0.790122	0.799778	0	0.000664682	0.999741	0.999999	Uncertain	3) Uncertain significance	Both Uncertain	3) Uncertain significance	4) Not assoc w R - Interim	3) Uncertain significance	4) Not assoc w R - Interim
Levofloxacin	gyrB	gyrB_c.-89C>A	upstream_gene_variant																													0.988282	0.812	0.824858	0	0	0.852078	0.975292	1	0	1	21540	5549	0	1	0.795157	0	0.999954	0	0.975	0.025	1	0.790301	0.799949	0	0.000664562	0.999741	0.999999	Uncertain	3) Uncertain significance	ALL Evidence Only	3) Uncertain significance	3) Uncertain significance	3) Uncertain significance	3) Uncertain significance
Levofloxacin	gyrA	gyrA_p.Arg376Leu	missense_variant	0.983622	0.772	0.82	0	0	0.815135	0.991179	1	0	1	9623	2561	0	1	0.789806	0	0.999896	0	0.975	0.025	1	0.782462	0.797012	0	0.00143937	0.999421	0.999997	Uncertain	0.988276	0.813	0.824858	0	0	0.919837	0.977014	1	0	1	21540	5549	0	1	0.795157	0	0.999954	0	0.975	0.025	1	0.790301	0.799949	0	0.000664562	0.999741	0.999999	Uncertain	3) Uncertain significance	Both Uncertain	3) Uncertain significance	3) Uncertain significance	3) Uncertain significance	3) Uncertain significance
Levofloxacin	gyrB	gyrB_p.His560Arg	missense_variant																													0.988274	0.793	0.824858	0	0	0.84394	0.975292	1	0	1	21540	5549	0	1	0.795157	0	0.999954	0	0.975	0.025	1	0.790301	0.799949	0	0.000664562	0.999741	0.999999	Uncertain	3) Uncertain significance	ALL Evidence Only	3) Uncertain significance	3) Uncertain significance	3) Uncertain significance	3) Uncertain significance
Levofloxacin	gyrA	gyrA_c.627C>T	synonymous_variant	0.984985	0.804	0.820208	0	0	0.796876	1	1	0	1	9616	2561	0	1	0.789685	0	0.999896	0	0.975	0.025	1	0.782337	0.796895	0	0.00143937	0.999421	0.999997	Uncertain	0.98826	0.787	0.825368	0	0	0.790032	0.910539	1	0	1	21513	5548	0	1	0.794982	0	0.999954	0	0.975	0.025	1	0.790122	0.799778	0	0.000664682	0.999741	0.999999	Uncertain	3) Uncertain significance	Both Uncertain	3) Uncertain significance	4) Not assoc w R - Interim	3) Uncertain significance	4) Not assoc w R - Interim
Levofloxacin	gyrA	gyrA_p.Glu412Gly	missense_variant	0.987623	0.793	0.82	0	0	0.868944	0.991179	1	0	1	9623	2561	0	1	0.789806	0	0.999896	0	0.975	0.025	1	0.782462	0.797012	0	0.00143937	0.999421	0.999997	Uncertain	0.988246	0.785	0.824858	0	0	0.851602	0.975292	1	0	1	21540	5549	0	1	0.795157	0	0.999954	0	0.975	0.025	1	0.790301	0.799949	0	0.000664562	0.999741	0.999999	Uncertain	3) Uncertain significance	Both Uncertain	3) Uncertain significance	3) Uncertain significance	3) Uncertain significance	3) Uncertain significance
Levofloxacin	gyrB	gyrB_p.Lys668Glu	missense_variant																													0.988236	0.813	0.824858	0	0	0.814041	0.975292	1	0	1	21540	5549	0	1	0.795157	0	0.999954	0	0.975	0.025	1	0.790301	0.799949	0	0.000664562	0.999741	0.999999	Uncertain	3) Uncertain significance	ALL Evidence Only	3) Uncertain significance	3) Uncertain significance	3) Uncertain significance	3) Uncertain significance
Levofloxacin	gyrA	gyrA_c.1902G>A	synonymous_variant	0.988933	0.614	0.820208	0.152	0.266358	0.940488	1	2	0	2	9615	2561	0	1	0.789668	0	0.999792	0	0.841886	0.158114	1	0.782319	0.796878	0	0.00143937	0.999249	0.999975	Uncertain	0.988227	0.558	0.825368	0.257	0.42148	0.811788	0.910539	2	0	2	21512	5548	0	1	0.794974	0	0.999907	0	0.841886	0.158114	1	0.790114	0.799771	0	0.000664682	0.999664	0.999989	Uncertain	3) Uncertain significance	Both Uncertain	3) Uncertain significance	4) Not assoc w R - Interim	3) Uncertain significance	4) Not assoc w R - Interim
Levofloxacin	gyrA	gyrA_c.1989G>A	synonymous_variant																													0.988209	0.795	0.825368	0	0	0.793149	0.910539	1	0	1	21513	5548	0	1	0.794982	0	0.999954	0	0.975	0.025	1	0.790122	0.799778	0	0.000664682	0.999741	0.999999	Uncertain	3) Uncertain significance	ALL Evidence Only	3) Uncertain significance	4) Not assoc w R - Interim	3) Uncertain significance	4) Not assoc w R - Interim
Levofloxacin	gyrB	gyrB_c.1593C>T	synonymous_variant																													0.988192	0.796	0.825368	0	0	0.759957	0.910539	1	0	1	21513	5548	0	1	0.794982	0	0.999954	0	0.975	0.025	1	0.790122	0.799778	0	0.000664682	0.999741	0.999999	Uncertain	3) Uncertain significance	ALL Evidence Only	3) Uncertain significance	4) Not assoc w R - Interim	3) Uncertain significance	4) Not assoc w R - Interim
Levofloxacin	gyrA	gyrA_c.729C>T	synonymous_variant																													0.988175	0.792	0.825368	0	0	0.758574	0.910539	1	0	1	21513	5548	0	1	0.794982	0	0.999954	0	0.975	0.025	1	0.790122	0.799778	0	0.000664682	0.999741	0.999999	Uncertain	3) Uncertain significance	ALL Evidence Only	3) Uncertain significance	4) Not assoc w R - Interim	3) Uncertain significance	4) Not assoc w R - Interim
Levofloxacin	gyrA	gyrA_c.2170C>T	synonymous_variant																													0.988166	0.629	0.825368	0.318	0.479276	0.86285	0.913845	2	0	2	21512	5548	0	1	0.794974	0	0.999907	0	0.841886	0.158114	1	0.790114	0.799771	0	0.000664682	0.999664	0.999989	Uncertain	3) Uncertain significance	ALL Evidence Only	3) Uncertain significance	4) Not assoc w R - Interim	3) Uncertain significance	4) Not assoc w R - Interim
Levofloxacin	gyrA	gyrA_c.357A>C	synonymous_variant																													0.988166	0.801	0.825368	0	0	0.777157	0.910539	1	0	1	21513	5548	0	1	0.794982	0	0.999954	0	0.975	0.025	1	0.790122	0.799778	0	0.000664682	0.999741	0.999999	Uncertain	3) Uncertain significance	ALL Evidence Only	3) Uncertain significance	4) Not assoc w R - Interim	3) Uncertain significance	4) Not assoc w R - Interim
Levofloxacin	gyrA	gyrA_c.90C>T	synonymous_variant																													0.988159	0.795	0.825368	0	0	0.793488	0.910539	1	0	1	21513	5548	0	1	0.794982	0	0.999954	0	0.975	0.025	1	0.790122	0.799778	0	0.000664682	0.999741	0.999999	Uncertain	3) Uncertain significance	ALL Evidence Only	3) Uncertain significance	4) Not assoc w R - Interim	3) Uncertain significance	4) Not assoc w R - Interim
Levofloxacin	gyrB	gyrB_p.Ile478Leu	missense_variant	0.986412	0.776	0.82	0	0	0.872205	0.991179	1	0	1	9623	2561	0	1	0.789806	0	0.999896	0	0.975	0.025	1	0.782462	0.797012	0	0.00143937	0.999421	0.999997	Uncertain	0.988147	0.798	0.824858	0	0	0.860474	0.975292	1	0	1	21540	5549	0	1	0.795157	0	0.999954	0	0.975	0.025	1	0.790301	0.799949	0	0.000664562	0.999741	0.999999	Uncertain	3) Uncertain significance	Both Uncertain	3) Uncertain significance	3) Uncertain significance	3) Uncertain significance	3) Uncertain significance
Levofloxacin	gyrA	gyrA_p.Ala297Asp	missense_variant	0.986412	0.783	0.82	0	0	0.87241	0.991179	1	0	1	9623	2561	0	1	0.789806	0	0.999896	0	0.975	0.025	1	0.782462	0.797012	0	0.00143937	0.999421	0.999997	Uncertain	0.988137	0.815	0.824858	0	0	0.860412	0.975292	1	0	1	21540	5549	0	1	0.795157	0	0.999954	0	0.975	0.025	1	0.790301	0.799949	0	0.000664562	0.999741	0.999999	Uncertain	3) Uncertain significance	Both Uncertain	3) Uncertain significance	3) Uncertain significance	3) Uncertain significance	3) Uncertain significance
Levofloxacin	gyrA	gyrA_c.1971C>T	synonymous_variant																													0.988136	0.822	0.825368	0	0	0.780872	0.910539	1	0	1	21513	5548	0	1	0.794982	0	0.999954	0	0.975	0.025	1	0.790122	0.799778	0	0.000664682	0.999741	0.999999	Uncertain	3) Uncertain significance	ALL Evidence Only	3) Uncertain significance	4) Not assoc w R - Interim	3) Uncertain significance	4) Not assoc w R - Interim
Levofloxacin	gyrA	gyrA_c.1548C>G	synonymous_variant																													0.988134	0.787	0.825368	0	0	0.756381	0.910539	1	0	1	21513	5548	0	1	0.794982	0	0.999954	0	0.975	0.025	1	0.790122	0.799778	0	0.000664682	0.999741	0.999999	Uncertain	3) Uncertain significance	ALL Evidence Only	3) Uncertain significance	4) Not assoc w R - Interim	3) Uncertain significance	4) Not assoc w R - Interim
Levofloxacin	gyrB	gyrB_p.Arg665Cys	missense_variant																													0.988122	0.793	0.824858	0	0	0.836281	0.975292	1	0	1	21540	5549	0	1	0.795157	0	0.999954	0	0.975	0.025	1	0.790301	0.799949	0	0.000664562	0.999741	0.999999	Uncertain	3) Uncertain significance	ALL Evidence Only	3) Uncertain significance	3) Uncertain significance	3) Uncertain significance	3) Uncertain significance
Levofloxacin	gyrB	gyrB_p.Asn558Asp	missense_variant																													0.988082	0.83	0.830979	0	0	0.84889	0.975292	1	0	1	21540	5549	0	1	0.795157	0	0.999954	0	0.975	0.025	1	0.790301	0.799949	0	0.000664562	0.999741	0.999999	Uncertain	3) Uncertain significance	ALL Evidence Only	3) Uncertain significance	3) Uncertain significance	3) Uncertain significance	3) Uncertain significance
Levofloxacin	gyrB	gyrB_p.Thr371Ile	missense_variant	0.985776	0.779	0.82	0	0	0.840546	0.991179	1	0	1	9623	2561	0	1	0.789806	0	0.999896	0	0.975	0.025	1	0.782462	0.797012	0	0.00143937	0.999421	0.999997	Uncertain	0.988081	0.778	0.824858	0	0	0.84884	0.975292	1	0	1	21540	5549	0	1	0.795157	0	0.999954	0	0.975	0.025	1	0.790301	0.799949	0	0.000664562	0.999741	0.999999	Uncertain	3) Uncertain significance	Both Uncertain	3) Uncertain significance	3) Uncertain significance	3) Uncertain significance	3) Uncertain significance
Levofloxacin	gyrA	gyrA_p.Ile153Met	missense_variant																													0.988058	0.806	0.824858	0	0	0.822198	0.975292	1	0	1	21540	5549	0	1	0.795157	0	0.999954	0	0.975	0.025	1	0.790301	0.799949	0	0.000664562	0.999741	0.999999	Uncertain	3) Uncertain significance	ALL Evidence Only	3) Uncertain significance	3) Uncertain significance	3) Uncertain significance	3) Uncertain significance
Levofloxacin	gyrB	gyrB_p.Leu455Val	missense_variant																													0.988058	0.785	0.824858	0	0	0.846692	0.975292	1	0	1	21540	5549	0	1	0.795157	0	0.999954	0	0.975	0.025	1	0.790301	0.799949	0	0.000664562	0.999741	0.999999	Uncertain	3) Uncertain significance	ALL Evidence Only	3) Uncertain significance	3) Uncertain significance	3) Uncertain significance	3) Uncertain significance
Levofloxacin	gyrB	gyrB_c.1356G>A	synonymous_variant																													0.988026	0.793	0.825368	0	0	0.781487	0.910539	1	0	1	21513	5548	0	1	0.794982	0	0.999954	0	0.975	0.025	1	0.790122	0.799778	0	0.000664682	0.999741	0.999999	Uncertain	3) Uncertain significance	ALL Evidence Only	3) Uncertain significance	4) Not assoc w R - Interim	3) Uncertain significance	4) Not assoc w R - Interim
Levofloxacin	gyrB	gyrB_p.Lys526Asn	missense_variant																													0.988025	0.818	0.824858	0	0	0.826294	0.975292	1	0	1	21540	5549	0	1	0.795157	0	0.999954	0	0.975	0.025	1	0.790301	0.799949	0	0.000664562	0.999741	0.999999	Uncertain	3) Uncertain significance	ALL Evidence Only	3) Uncertain significance	3) Uncertain significance	3) Uncertain significance	3) Uncertain significance
Levofloxacin	gyrA	gyrA_c.945C>T	synonymous_variant	0.985055	0.795	0.820208	0	0	0.82851	1	1	0	1	9616	2561	0	1	0.789685	0	0.999896	0	0.975	0.025	1	0.782337	0.796895	0	0.00143937	0.999421	0.999997	Uncertain	0.98802	0.794	0.825368	0	0	0.777794	0.910539	1	0	1	21513	5548	0	1	0.794982	0	0.999954	0	0.975	0.025	1	0.790122	0.799778	0	0.000664682	0.999741	0.999999	Uncertain	3) Uncertain significance	Both Uncertain	3) Uncertain significance	4) Not assoc w R - Interim	3) Uncertain significance	4) Not assoc w R - Interim
Levofloxacin	gyrB	gyrB_c.984G>T	synonymous_variant																													0.988011	0.781	0.825368	0	0	0.778256	0.910539	1	0	1	21513	5548	0	1	0.794982	0	0.999954	0	0.975	0.025	1	0.790122	0.799778	0	0.000664682	0.999741	0.999999	Uncertain	3) Uncertain significance	ALL Evidence Only	3) Uncertain significance	4) Not assoc w R - Interim	3) Uncertain significance	4) Not assoc w R - Interim
Levofloxacin	gyrA	gyrA_p.Gly477Arg	missense_variant	0.986909	0.798	0.82	0	0	0.836997	0.991179	1	0	1	9623	2561	0	1	0.789806	0	0.999896	0	0.975	0.025	1	0.782462	0.797012	0	0.00143937	0.999421	0.999997	Uncertain	0.988007	0.803	0.824858	0	0	0.844544	0.975292	1	0	1	21540	5549	0	1	0.795157	0	0.999954	0	0.975	0.025	1	0.790301	0.799949	0	0.000664562	0.999741	0.999999	Uncertain	3) Uncertain significance	Both Uncertain	3) Uncertain significance	3) Uncertain significance	3) Uncertain significance	3) Uncertain significance
Levofloxacin	gyrB	gyrB_p.Pro439Ala	missense_variant																													0.987999	0.813	0.824858	0	0	0.829059	0.975292	1	0	1	21540	5549	0	1	0.795157	0	0.999954	0	0.975	0.025	1	0.790301	0.799949	0	0.000664562	0.999741	0.999999	Uncertain	3) Uncertain significance	ALL Evidence Only	3) Uncertain significance	3) Uncertain significance	3) Uncertain significance	3) Uncertain significance
Levofloxacin	gyrA	gyrA_p.Glu412Ala	missense_variant																													0.987993	0.78	0.824858	0	0	0.838349	0.975292	1	0	1	21540	5549	0	1	0.795157	0	0.999954	0	0.975	0.025	1	0.790301	0.799949	0	0.000664562	0.999741	0.999999	Uncertain	3) Uncertain significance	ALL Evidence Only	3) Uncertain significance	3) Uncertain significance	3) Uncertain significance	3) Uncertain significance
Levofloxacin	gyrA	gyrA_p.Ile815Met	missense_variant	0.989413	0.806	0.82	0	0	0.93815	0.991179	1	0	1	9623	2561	0	1	0.789806	0	0.999896	0	0.975	0.025	1	0.782462	0.797012	0	0.00143937	0.999421	0.999997	Uncertain	0.987981	0.637	0.824858	0.325	0.513989	0.973813	0.994983	2	0	2	21539	5549	0	1	0.795149	0	0.999907	0	0.841886	0.158114	1	0.790293	0.799942	0	0.000664562	0.999665	0.999989	Uncertain	3) Uncertain significance	Both Uncertain	3) Uncertain significance	3) Uncertain significance	3) Uncertain significance	3) Uncertain significance
Levofloxacin	gyrB	gyrB_p.Gln538Arg	missense_variant	0.989413	0.806	0.82	0	0	0.93815	0.991179	1	0	1	9623	2561	0	1	0.789806	0	0.999896	0	0.975	0.025	1	0.782462	0.797012	0	0.00143937	0.999421	0.999997	Uncertain	0.987981	0.637	0.824858	0.325	0.513989	0.973813	0.994983	2	0	2	21539	5549	0	1	0.795149	0	0.999907	0	0.841886	0.158114	1	0.790293	0.799942	0	0.000664562	0.999665	0.999989	Uncertain	3) Uncertain significance	Both Uncertain	3) Uncertain significance	3) Uncertain significance	3) Uncertain significance	3) Uncertain significance
Levofloxacin	gyrB	gyrB_p.Thr209Ala	missense_variant																													0.98797	0.644	0.824858	0.216	0.384453	0.844128	0.975292	2	0	2	21539	5549	0	1	0.795149	0	0.999907	0	0.841886	0.158114	1	0.790293	0.799942	0	0.000664562	0.999665	0.999989	Uncertain	3) Uncertain significance	ALL Evidence Only	3) Uncertain significance	3) Uncertain significance	3) Uncertain significance	3) Uncertain significance
Levofloxacin	gyrB	gyrB_p.Gln565His	missense_variant																													0.987954	0.8	0.824858	0	0	0.843652	0.975292	1	0	1	21540	5549	0	1	0.795157	0	0.999954	0	0.975	0.025	1	0.790301	0.799949	0	0.000664562	0.999741	0.999999	Uncertain	3) Uncertain significance	ALL Evidence Only	3) Uncertain significance	3) Uncertain significance	3) Uncertain significance	3) Uncertain significance
Levofloxacin	gyrB	gyrB_c.1887G>C	synonymous_variant																													0.987948	0.781	0.825368	0	0	0.76792	0.910539	1	0	1	21513	5548	0	1	0.794982	0	0.999954	0	0.975	0.025	1	0.790122	0.799778	0	0.000664682	0.999741	0.999999	Uncertain	3) Uncertain significance	ALL Evidence Only	3) Uncertain significance	4) Not assoc w R - Interim	3) Uncertain significance	4) Not assoc w R - Interim
Levofloxacin	gyrA	gyrA_p.Asn629Lys	missense_variant																													0.987946	0.8	0.824858	0	0	0.836097	0.975292	1	0	1	21540	5549	0	1	0.795157	0	0.999954	0	0.975	0.025	1	0.790301	0.799949	0	0.000664562	0.999741	0.999999	Uncertain	3) Uncertain significance	ALL Evidence Only	3) Uncertain significance	3) Uncertain significance	3) Uncertain significance	3) Uncertain significance
Levofloxacin	gyrA	gyrA_p.Ser62Phe	missense_variant																													0.987938	0.769	0.824858	0	0	0.841349	0.975292	1	0	1	21540	5549	0	1	0.795157	0	0.999954	0	0.975	0.025	1	0.790301	0.799949	0	0.000664562	0.999741	0.999999	Uncertain	3) Uncertain significance	ALL Evidence Only	3) Uncertain significance	3) Uncertain significance	3) Uncertain significance	3) Uncertain significance
Levofloxacin	gyrA	gyrA_c.1047C>A	synonymous_variant																													0.987935	0.818	0.825368	0	0	0.771312	0.910539	1	0	1	21513	5548	0	1	0.794982	0	0.999954	0	0.975	0.025	1	0.790122	0.799778	0	0.000664682	0.999741	0.999999	Uncertain	3) Uncertain significance	ALL Evidence Only	3) Uncertain significance	4) Not assoc w R - Interim	3) Uncertain significance	4) Not assoc w R - Interim
Levofloxacin	gyrA	gyrA_p.Arg615Leu	missense_variant																													0.987929	0.794	0.824858	0	0	0.82597	0.975292	1	0	1	21540	5549	0	1	0.795157	0	0.999954	0	0.975	0.025	1	0.790301	0.799949	0	0.000664562	0.999741	0.999999	Uncertain	3) Uncertain significance	ALL Evidence Only	3) Uncertain significance	3) Uncertain significance	3) Uncertain significance	3) Uncertain significance
Levofloxacin	gyrA	gyrA_p.Ile554Val	missense_variant																													0.987923	0.8	0.824858	0	0	0.833061	0.975292	1	0	1	21540	5549	0	1	0.795157	0	0.999954	0	0.975	0.025	1	0.790301	0.799949	0	0.000664562	0.999741	0.999999	Uncertain	3) Uncertain significance	ALL Evidence Only	3) Uncertain significance	3) Uncertain significance	3) Uncertain significance	3) Uncertain significance
Levofloxacin	gyrA	gyrA_p.Arg252Gly	missense_variant																													0.987919	0.786	0.824858	0	0	0.825473	0.975292	1	0	1	21540	5549	0	1	0.795157	0	0.999954	0	0.975	0.025	1	0.790301	0.799949	0	0.000664562	0.999741	0.999999	Uncertain	3) Uncertain significance	ALL Evidence Only	3) Uncertain significance	3) Uncertain significance	3) Uncertain significance	3) Uncertain significance
Levofloxacin	gyrA	gyrA_p.Ile284Val	missense_variant	0.985023	0.819	0.82	0	0	0.8067	0.991179	1	0	1	9623	2561	0	1	0.789806	0	0.999896	0	0.975	0.025	1	0.782462	0.797012	0	0.00143937	0.999421	0.999997	Uncertain	0.987912	0.792	0.824858	0	0	0.81326	0.975292	1	0	1	21540	5549	0	1	0.795157	0	0.999954	0	0.975	0.025	1	0.790301	0.799949	0	0.000664562	0.999741	0.999999	Uncertain	3) Uncertain significance	Both Uncertain	3) Uncertain significance	3) Uncertain significance	3) Uncertain significance	3) Uncertain significance
Levofloxacin	gyrB	gyrB_p.Gly203Val	missense_variant	0.985272	0.791	0.82	0	0	0.827206	0.991179	1	0	1	9623	2561	0	1	0.789806	0	0.999896	0	0.975	0.025	1	0.782462	0.797012	0	0.00143937	0.999421	0.999997	Uncertain	0.9879	0.809	0.824858	0	0	0.828978	0.975292	1	0	1	21540	5549	0	1	0.795157	0	0.999954	0	0.975	0.025	1	0.790301	0.799949	0	0.000664562	0.999741	0.999999	Uncertain	3) Uncertain significance	Both Uncertain	3) Uncertain significance	3) Uncertain significance	3) Uncertain significance	3) Uncertain significance
Levofloxacin	gyrB	gyrB_p.Lys159Met	missense_variant																													0.9879	0.781	0.824858	0	0	0.831245	0.975292	1	0	1	21540	5549	0	1	0.795157	0	0.999954	0	0.975	0.025	1	0.790301	0.799949	0	0.000664562	0.999741	0.999999	Uncertain	3) Uncertain significance	ALL Evidence Only	3) Uncertain significance	3) Uncertain significance	3) Uncertain significance	3) Uncertain significance
Levofloxacin	gyrB	gyrB_c.75C>T	synonymous_variant																													0.987899	0.799	0.825368	0	0	0.768287	0.910539	1	0	1	21513	5548	0	1	0.794982	0	0.999954	0	0.975	0.025	1	0.790122	0.799778	0	0.000664682	0.999741	0.999999	Uncertain	3) Uncertain significance	ALL Evidence Only	3) Uncertain significance	4) Not assoc w R - Interim	3) Uncertain significance	4) Not assoc w R - Interim
Levofloxacin	gyrA	gyrA_p.Asn831Asp	missense_variant	0.985719	0.797	0.82	0	0	0.835085	0.991179	1	0	1	9623	2561	0	1	0.789806	0	0.999896	0	0.975	0.025	1	0.782462	0.797012	0	0.00143937	0.999421	0.999997	Uncertain	0.987899	0.794	0.824858	0	0	0.832045	0.975292	1	0	1	21540	5549	0	1	0.795157	0	0.999954	0	0.975	0.025	1	0.790301	0.799949	0	0.000664562	0.999741	0.999999	Uncertain	3) Uncertain significance	Both Uncertain	3) Uncertain significance	3) Uncertain significance	3) Uncertain significance	3) Uncertain significance
Levofloxacin	gyrB	gyrB_p.Thr183Met	missense_variant																													0.987893	0.788	0.824858	0	0	0.835703	0.975292	1	0	1	21540	5549	0	1	0.795157	0	0.999954	0	0.975	0.025	1	0.790301	0.799949	0	0.000664562	0.999741	0.999999	Uncertain	3) Uncertain significance	ALL Evidence Only	3) Uncertain significance	3) Uncertain significance	3) Uncertain significance	3) Uncertain significance
Levofloxacin	gyrA	gyrA_p.Asp199Tyr	missense_variant																													0.987882	0.806	0.824858	0	0	0.830775	0.975292	1	0	1	21540	5549	0	1	0.795157	0	0.999954	0	0.975	0.025	1	0.790301	0.799949	0	0.000664562	0.999741	0.999999	Uncertain	3) Uncertain significance	ALL Evidence Only	3) Uncertain significance	3) Uncertain significance	3) Uncertain significance	3) Uncertain significance
Levofloxacin	gyrB	gyrB_p.Ala90Thr	missense_variant																													0.987857	0.793	0.824858	0	0	0.875502	0.975292	1	0	1	21540	5549	0	1	0.795157	0	0.999954	0	0.975	0.025	1	0.790301	0.799949	0	0.000664562	0.999741	0.999999	Uncertain	3) Uncertain significance	ALL Evidence Only	3) Uncertain significance	3) Uncertain significance	3) Uncertain significance	3) Uncertain significance
Levofloxacin	gyrA	gyrA_p.Ser250Tyr	missense_variant																													0.987852	0.804	0.824858	0	0	0.834399	0.975292	1	0	1	21540	5549	0	1	0.795157	0	0.999954	0	0.975	0.025	1	0.790301	0.799949	0	0.000664562	0.999741	0.999999	Uncertain	3) Uncertain significance	ALL Evidence Only	3) Uncertain significance	3) Uncertain significance	3) Uncertain significance	3) Uncertain significance
Levofloxacin	gyrB	gyrB_p.Leu563Phe	missense_variant	0.986093	0.792	0.82	0	0	0.836336	0.991179	1	0	1	9623	2561	0	1	0.789806	0	0.999896	0	0.975	0.025	1	0.782462	0.797012	0	0.00143937	0.999421	0.999997	Uncertain	0.987843	0.791	0.824858	0	0	0.817836	0.975292	1	0	1	21540	5549	0	1	0.795157	0	0.999954	0	0.975	0.025	1	0.790301	0.799949	0	0.000664562	0.999741	0.999999	Uncertain	3) Uncertain significance	Both Uncertain	3) Uncertain significance	3) Uncertain significance	3) Uncertain significance	3) Uncertain significance
Levofloxacin	gyrA	gyrA_c.2094G>C	synonymous_variant																													0.987841	0.789	0.825368	0	0	0.773182	0.910539	1	0	1	21513	5548	0	1	0.794982	0	0.999954	0	0.975	0.025	1	0.790122	0.799778	0	0.000664682	0.999741	0.999999	Uncertain	3) Uncertain significance	ALL Evidence Only	3) Uncertain significance	4) Not assoc w R - Interim	3) Uncertain significance	4) Not assoc w R - Interim
Levofloxacin	gyrA	gyrA_c.1977G>C	synonymous_variant																													0.987796	0.789	0.825368	0	0	0.775217	0.910539	1	0	1	21513	5548	0	1	0.794982	0	0.999954	0	0.975	0.025	1	0.790122	0.799778	0	0.000664682	0.999741	0.999999	Uncertain	3) Uncertain significance	ALL Evidence Only	3) Uncertain significance	4) Not assoc w R - Interim	3) Uncertain significance	4) Not assoc w R - Interim
Levofloxacin	gyrA	gyrA_p.Arg106Cys	missense_variant	0.994688	0.781	0.82	0	0	0.960906	0.991179	1	0	1	9623	2561	0	1	0.789806	0	0.999896	0	0.975	0.025	1	0.782462	0.797012	0	0.00143937	0.999421	0.999997	Uncertain	0.987753	0.811	0.824858	0	0	0.867891	0.975292	2	0	2	21539	5549	0	1	0.795149	0	0.999907	0	0.841886	0.158114	1	0.790293	0.799942	0	0.000664562	0.999665	0.999989	Uncertain	3) Uncertain significance	Both Uncertain	3) Uncertain significance	3) Uncertain significance	3) Uncertain significance	3) Uncertain significance
Levofloxacin	gyrA	gyrA_c.549C>G	synonymous_variant																													0.987747	0.788	0.825368	0	0	0.766695	0.910539	1	0	1	21513	5548	0	1	0.794982	0	0.999954	0	0.975	0.025	1	0.790122	0.799778	0	0.000664682	0.999741	0.999999	Uncertain	3) Uncertain significance	ALL Evidence Only	3) Uncertain significance	4) Not assoc w R - Interim	3) Uncertain significance	4) Not assoc w R - Interim
Levofloxacin	gyrA	gyrA_c.1941A>T	synonymous_variant																													0.987734	0.79	0.825368	0	0	0.77684	0.910539	1	0	1	21513	5548	0	1	0.794982	0	0.999954	0	0.975	0.025	1	0.790122	0.799778	0	0.000664682	0.999741	0.999999	Uncertain	3) Uncertain significance	ALL Evidence Only	3) Uncertain significance	4) Not assoc w R - Interim	3) Uncertain significance	4) Not assoc w R - Interim
Levofloxacin	gyrB	gyrB_c.669C>G	synonymous_variant																													0.987728	0.779	0.825368	0	0	0.762804	0.910539	1	0	1	21513	5548	0	1	0.794982	0	0.999954	0	0.975	0.025	1	0.790122	0.799778	0	0.000664682	0.999741	0.999999	Uncertain	3) Uncertain significance	ALL Evidence Only	3) Uncertain significance	4) Not assoc w R - Interim	3) Uncertain significance	4) Not assoc w R - Interim
Levofloxacin	gyrA	gyrA_p.Met438Ile	missense_variant	0.988476	0.781	0.82	0	0	0.854948	0.991179	1	0	1	9623	2561	0	1	0.789806	0	0.999896	0	0.975	0.025	1	0.782462	0.797012	0	0.00143937	0.999421	0.999997	Uncertain	0.987717	0.792	0.824858	0	0	0.811298	0.975292	1	0	1	21540	5549	0	1	0.795157	0	0.999954	0	0.975	0.025	1	0.790301	0.799949	0	0.000664562	0.999741	0.999999	Uncertain	3) Uncertain significance	Both Uncertain	3) Uncertain significance	3) Uncertain significance	3) Uncertain significance	3) Uncertain significance
Levofloxacin	gyrB	gyrB_c.1569C>T	synonymous_variant	0.986004	0.792	0.820208	0	0	0.84713	1	1	0	1	9616	2561	0	1	0.789685	0	0.999896	0	0.975	0.025	1	0.782337	0.796895	0	0.00143937	0.999421	0.999997	Uncertain	0.987707	0.775	0.825368	0	0	0.764998	0.910539	1	0	1	21513	5548	0	1	0.794982	0	0.999954	0	0.975	0.025	1	0.790122	0.799778	0	0.000664682	0.999741	0.999999	Uncertain	3) Uncertain significance	Both Uncertain	3) Uncertain significance	4) Not assoc w R - Interim	3) Uncertain significance	4) Not assoc w R - Interim
Levofloxacin	gyrA	gyrA_p.Thr836Met	missense_variant																													0.987706	0.802	0.824858	0	0	0.829906	0.975292	1	0	1	21540	5549	0	1	0.795157	0	0.999954	0	0.975	0.025	1	0.790301	0.799949	0	0.000664562	0.999741	0.999999	Uncertain	3) Uncertain significance	ALL Evidence Only	3) Uncertain significance	3) Uncertain significance	3) Uncertain significance	3) Uncertain significance
Levofloxacin	gyrA	gyrA_p.Arg143Lys	missense_variant	0.987248	0.806	0.82	0	0	0.835927	0.991179	1	0	1	9623	2561	0	1	0.789806	0	0.999896	0	0.975	0.025	1	0.782462	0.797012	0	0.00143937	0.999421	0.999997	Uncertain	0.987697	0.795	0.824858	0	0	0.829087	0.975292	1	0	1	21540	5549	0	1	0.795157	0	0.999954	0	0.975	0.025	1	0.790301	0.799949	0	0.000664562	0.999741	0.999999	Uncertain	3) Uncertain significance	Both Uncertain	3) Uncertain significance	3) Uncertain significance	3) Uncertain significance	3) Uncertain significance
Levofloxacin	gyrA	gyrA_p.Lys224Glu	missense_variant																													0.987693	0.79	0.824858	0	0	0.831499	0.975292	1	0	1	21540	5549	0	1	0.795157	0	0.999954	0	0.975	0.025	1	0.790301	0.799949	0	0.000664562	0.999741	0.999999	Uncertain	3) Uncertain significance	ALL Evidence Only	3) Uncertain significance	3) Uncertain significance	3) Uncertain significance	3) Uncertain significance
Levofloxacin	gyrB	gyrB_c.1977G>C	synonymous_variant	0.984665	0.791	0.820208	0	0	0.821769	1	1	0	1	9616	2561	0	1	0.789685	0	0.999896	0	0.975	0.025	1	0.782337	0.796895	0	0.00143937	0.999421	0.999997	Uncertain	0.987683	0.792	0.825368	0	0	0.785523	0.910539	1	0	1	21513	5548	0	1	0.794982	0	0.999954	0	0.975	0.025	1	0.790122	0.799778	0	0.000664682	0.999741	0.999999	Uncertain	3) Uncertain significance	Both Uncertain	3) Uncertain significance	4) Not assoc w R - Interim	3) Uncertain significance	4) Not assoc w R - Interim
Levofloxacin	gyrB	gyrB_p.Pro163Leu	missense_variant																													0.987682	0.807	0.824858	0	0	0.830465	0.975292	1	0	1	21540	5549	0	1	0.795157	0	0.999954	0	0.975	0.025	1	0.790301	0.799949	0	0.000664562	0.999741	0.999999	Uncertain	3) Uncertain significance	ALL Evidence Only	3) Uncertain significance	3) Uncertain significance	3) Uncertain significance	3) Uncertain significance
Levofloxacin	gyrA	gyrA_p.Arg513Cys	missense_variant																													0.987679	0.786	0.824858	0	0	0.82075	0.975292	1	0	1	21540	5549	0	1	0.795157	0	0.999954	0	0.975	0.025	1	0.790301	0.799949	0	0.000664562	0.999741	0.999999	Uncertain	3) Uncertain significance	ALL Evidence Only	3) Uncertain significance	3) Uncertain significance	3) Uncertain significance	3) Uncertain significance
Levofloxacin	gyrA	gyrA_c.2160C>T	synonymous_variant	0.986166	0.782	0.820208	0	0	0.838028	1	1	0	1	9616	2561	0	1	0.789685	0	0.999896	0	0.975	0.025	1	0.782337	0.796895	0	0.00143937	0.999421	0.999997	Uncertain	0.987676	0.801	0.825368	0	0	0.760781	0.910539	1	0	1	21513	5548	0	1	0.794982	0	0.999954	0	0.975	0.025	1	0.790122	0.799778	0	0.000664682	0.999741	0.999999	Uncertain	3) Uncertain significance	Both Uncertain	3) Uncertain significance	4) Not assoc w R - Interim	3) Uncertain significance	4) Not assoc w R - Interim
Levofloxacin	gyrA	gyrA_c.1992G>A	synonymous_variant																													0.98767	0.779	0.825368	0	0	0.783769	0.910539	1	0	1	21513	5548	0	1	0.794982	0	0.999954	0	0.975	0.025	1	0.790122	0.799778	0	0.000664682	0.999741	0.999999	Uncertain	3) Uncertain significance	ALL Evidence Only	3) Uncertain significance	4) Not assoc w R - Interim	3) Uncertain significance	4) Not assoc w R - Interim
Levofloxacin	gyrA	gyrA_p.Ala406Val	missense_variant																													0.987662	0.794	0.824858	0	0	0.8255	0.975292	1	0	1	21540	5549	0	1	0.795157	0	0.999954	0	0.975	0.025	1	0.790301	0.799949	0	0.000664562	0.999741	0.999999	Uncertain	3) Uncertain significance	ALL Evidence Only	3) Uncertain significance	3) Uncertain significance	3) Uncertain significance	3) Uncertain significance
Levofloxacin	gyrA	gyrA_c.1338G>C	synonymous_variant	0.984647	0.605	0.820208	0.095	0.172159	0.921687	1	2	0	2	9615	2561	0	1	0.789668	0	0.999792	0	0.841886	0.158114	1	0.782319	0.796878	0	0.00143937	0.999249	0.999975	Uncertain	0.987657	0.634	0.825368	0.257	0.42148	0.853098	0.910539	2	0	2	21512	5548	0	1	0.794974	0	0.999907	0	0.841886	0.158114	1	0.790114	0.799771	0	0.000664682	0.999664	0.999989	Uncertain	3) Uncertain significance	Both Uncertain	3) Uncertain significance	4) Not assoc w R - Interim	3) Uncertain significance	4) Not assoc w R - Interim
Levofloxacin	gyrB	gyrB_c.-37C>T	upstream_gene_variant																													0.987645	0.804	0.824858	0	0	0.825497	0.975292	1	0	1	21540	5549	0	1	0.795157	0	0.999954	0	0.975	0.025	1	0.790301	0.799949	0	0.000664562	0.999741	0.999999	Uncertain	3) Uncertain significance	ALL Evidence Only	3) Uncertain significance	3) Uncertain significance	3) Uncertain significance	3) Uncertain significance
Levofloxacin	gyrA	gyrA_p.Val352Met	missense_variant	0.987363	0.788	0.82	0	0	0.838814	0.991179	1	0	1	9623	2561	0	1	0.789806	0	0.999896	0	0.975	0.025	1	0.782462	0.797012	0	0.00143937	0.999421	0.999997	Uncertain	0.987644	0.8	0.824858	0	0	0.827175	0.975292	1	0	1	21540	5549	0	1	0.795157	0	0.999954	0	0.975	0.025	1	0.790301	0.799949	0	0.000664562	0.999741	0.999999	Uncertain	3) Uncertain significance	Both Uncertain	3) Uncertain significance	3) Uncertain significance	3) Uncertain significance	3) Uncertain significance
Levofloxacin	gyrA	gyrA_c.1734G>C	synonymous_variant																													0.987643	0.79	0.825368	0	0	0.780589	0.910539	1	0	1	21513	5548	0	1	0.794982	0	0.999954	0	0.975	0.025	1	0.790122	0.799778	0	0.000664682	0.999741	0.999999	Uncertain	3) Uncertain significance	ALL Evidence Only	3) Uncertain significance	4) Not assoc w R - Interim	3) Uncertain significance	4) Not assoc w R - Interim
Levofloxacin	gyrB	gyrB_c.2017C>T	synonymous_variant																													0.987635	0.809	0.825368	0	0	0.764478	0.910539	1	0	1	21513	5548	0	1	0.794982	0	0.999954	0	0.975	0.025	1	0.790122	0.799778	0	0.000664682	0.999741	0.999999	Uncertain	3) Uncertain significance	ALL Evidence Only	3) Uncertain significance	4) Not assoc w R - Interim	3) Uncertain significance	4) Not assoc w R - Interim
Levofloxacin	gyrA	gyrA_p.Gln336Lys	missense_variant																													0.987616	0.789	0.824858	0	0	0.831	0.975292	1	0	1	21540	5549	0	1	0.795157	0	0.999954	0	0.975	0.025	1	0.790301	0.799949	0	0.000664562	0.999741	0.999999	Uncertain	3) Uncertain significance	ALL Evidence Only	3) Uncertain significance	3) Uncertain significance	3) Uncertain significance	3) Uncertain significance
Levofloxacin	gyrB	gyrB_c.294G>T	synonymous_variant	0.984276	0.797	0.820208	0	0	0.793579	1	1	0	1	9616	2561	0	1	0.789685	0	0.999896	0	0.975	0.025	1	0.782337	0.796895	0	0.00143937	0.999421	0.999997	Uncertain	0.987609	0.79	0.825368	0	0	0.756428	0.910539	1	0	1	21513	5548	0	1	0.794982	0	0.999954	0	0.975	0.025	1	0.790122	0.799778	0	0.000664682	0.999741	0.999999	Uncertain	3) Uncertain significance	Both Uncertain	3) Uncertain significance	4) Not assoc w R - Interim	3) Uncertain significance	4) Not assoc w R - Interim
Levofloxacin	gyrB	gyrB_p.Val75Gly	missense_variant																													0.987607	0.795	0.824858	0	0	0.845756	0.975292	1	0	1	21540	5549	0	1	0.795157	0	0.999954	0	0.975	0.025	1	0.790301	0.799949	0	0.000664562	0.999741	0.999999	Uncertain	3) Uncertain significance	ALL Evidence Only	3) Uncertain significance	3) Uncertain significance	3) Uncertain significance	3) Uncertain significance
Levofloxacin	gyrB	gyrB_p.Glu501Val	missense_variant																													0.987602	0.786	0.824858	0	0	0.81327	0.975292	1	0	1	21540	5549	0	1	0.795157	0	0.999954	0	0.975	0.025	1	0.790301	0.799949	0	0.000664562	0.999741	0.999999	Uncertain	3) Uncertain significance	ALL Evidence Only	3) Uncertain significance	2) Assoc w R - Interim	3) Uncertain significance	2) Assoc w R - Interim
Levofloxacin	gyrB	gyrB_c.549G>A	synonymous_variant																													0.987601	0.613	0.825368	0.214	0.356837	0.877033	0.921605	2	0	2	21512	5548	0	1	0.794974	0	0.999907	0	0.841886	0.158114	1	0.790114	0.799771	0	0.000664682	0.999664	0.999989	Uncertain	3) Uncertain significance	ALL Evidence Only	3) Uncertain significance	4) Not assoc w R - Interim	3) Uncertain significance	4) Not assoc w R - Interim
Levofloxacin	gyrB	gyrB_p.Val68Leu	missense_variant	0.988003	0.788	0.82	0	0	0.847623	0.991179	1	0	1	9623	2561	0	1	0.789806	0	0.999896	0	0.975	0.025	1	0.782462	0.797012	0	0.00143937	0.999421	0.999997	Uncertain	0.987593	0.805	0.824858	0	0	0.813528	0.975292	1	0	1	21540	5549	0	1	0.795157	0	0.999954	0	0.975	0.025	1	0.790301	0.799949	0	0.000664562	0.999741	0.999999	Uncertain	3) Uncertain significance	Both Uncertain	3) Uncertain significance	3) Uncertain significance	3) Uncertain significance	3) Uncertain significance
Levofloxacin	gyrA	gyrA_p.Asp211Gly	missense_variant																													0.987591	0.783	0.824858	0	0	0.847002	0.975292	1	0	1	21540	5549	0	1	0.795157	0	0.999954	0	0.975	0.025	1	0.790301	0.799949	0	0.000664562	0.999741	0.999999	Uncertain	3) Uncertain significance	ALL Evidence Only	3) Uncertain significance	3) Uncertain significance	3) Uncertain significance	3) Uncertain significance
Levofloxacin	gyrA	gyrA_c.1368C>G	synonymous_variant																													0.987591	0.785	0.825368	0	0	0.79025	0.910539	1	0	1	21513	5548	0	1	0.794982	0	0.999954	0	0.975	0.025	1	0.790122	0.799778	0	0.000664682	0.999741	0.999999	Uncertain	3) Uncertain significance	ALL Evidence Only	3) Uncertain significance	4) Not assoc w R - Interim	3) Uncertain significance	4) Not assoc w R - Interim
Levofloxacin	gyrB	gyrB_c.531C>G	synonymous_variant																													0.987591	0.786	0.825368	0	0	0.774588	0.910539	1	0	1	21513	5548	0	1	0.794982	0	0.999954	0	0.975	0.025	1	0.790122	0.799778	0	0.000664682	0.999741	0.999999	Uncertain	3) Uncertain significance	ALL Evidence Only	3) Uncertain significance	4) Not assoc w R - Interim	3) Uncertain significance	4) Not assoc w R - Interim
Levofloxacin	gyrA	gyrA_c.1359C>T	synonymous_variant																													0.987589	0.794	0.825368	0	0	0.763845	0.910539	1	0	1	21513	5548	0	1	0.794982	0	0.999954	0	0.975	0.025	1	0.790122	0.799778	0	0.000664682	0.999741	0.999999	Uncertain	3) Uncertain significance	ALL Evidence Only	3) Uncertain significance	4) Not assoc w R - Interim	3) Uncertain significance	4) Not assoc w R - Interim
Levofloxacin	gyrA	gyrA_c.-25G>C	upstream_gene_variant																													0.987588	0.78	0.824858	0	0	0.830709	0.975292	1	0	1	21540	5549	0	1	0.795157	0	0.999954	0	0.975	0.025	1	0.790301	0.799949	0	0.000664562	0.999741	0.999999	Uncertain	3) Uncertain significance	ALL Evidence Only	3) Uncertain significance	3) Uncertain significance	3) Uncertain significance	3) Uncertain significance
Levofloxacin	gyrB	gyrB_p.Ala242Thr	missense_variant																													0.987588	0.793	0.824858	0	0	0.830709	0.975292	1	0	1	21540	5549	0	1	0.795157	0	0.999954	0	0.975	0.025	1	0.790301	0.799949	0	0.000664562	0.999741	0.999999	Uncertain	3) Uncertain significance	ALL Evidence Only	3) Uncertain significance	3) Uncertain significance	3) Uncertain significance	3) Uncertain significance
Levofloxacin	gyrB	gyrB_c.1725C>T	synonymous_variant																													0.987583	0.793	0.825368	0	0	0.77395	0.910539	1	0	1	21513	5548	0	1	0.794982	0	0.999954	0	0.975	0.025	1	0.790122	0.799778	0	0.000664682	0.999741	0.999999	Uncertain	3) Uncertain significance	ALL Evidence Only	3) Uncertain significance	4) Not assoc w R - Interim	3) Uncertain significance	4) Not assoc w R - Interim
Levofloxacin	gyrA	gyrA_c.123G>A	synonymous_variant																													0.98758	0.815	0.825368	0	0	0.780625	0.910539	1	0	1	21513	5548	0	1	0.794982	0	0.999954	0	0.975	0.025	1	0.790122	0.799778	0	0.000664682	0.999741	0.999999	Uncertain	3) Uncertain significance	ALL Evidence Only	3) Uncertain significance	4) Not assoc w R - Interim	3) Uncertain significance	4) Not assoc w R - Interim
Levofloxacin	gyrA	gyrA_c.1230G>A	synonymous_variant																													0.987579	0.791	0.825368	0	0	0.768665	0.910539	1	0	1	21513	5548	0	1	0.794982	0	0.999954	0	0.975	0.025	1	0.790122	0.799778	0	0.000664682	0.999741	0.999999	Uncertain	3) Uncertain significance	ALL Evidence Only	3) Uncertain significance	4) Not assoc w R - Interim	3) Uncertain significance	4) Not assoc w R - Interim
Levofloxacin	gyrB	gyrB_p.Asp225Glu	missense_variant	0.984921	0.799	0.82	0	0	0.822225	0.991179	1	0	1	9623	2561	0	1	0.789806	0	0.999896	0	0.975	0.025	1	0.782462	0.797012	0	0.00143937	0.999421	0.999997	Uncertain	0.987574	0.801	0.824858	0	0	0.835001	0.975292	1	0	1	21540	5549	0	1	0.795157	0	0.999954	0	0.975	0.025	1	0.790301	0.799949	0	0.000664562	0.999741	0.999999	Uncertain	3) Uncertain significance	Both Uncertain	3) Uncertain significance	3) Uncertain significance	3) Uncertain significance	3) Uncertain significance
Levofloxacin	gyrA	gyrA_c.1554C>G	synonymous_variant	0.984224	0.783	0.820208	0	0	0.792028	1	1	0	1	9616	2561	0	1	0.789685	0	0.999896	0	0.975	0.025	1	0.782337	0.796895	0	0.00143937	0.999421	0.999997	Uncertain	0.987573	0.789	0.825368	0	0	0.756194	0.910539	1	0	1	21513	5548	0	1	0.794982	0	0.999954	0	0.975	0.025	1	0.790122	0.799778	0	0.000664682	0.999741	0.999999	Uncertain	3) Uncertain significance	Both Uncertain	3) Uncertain significance	4) Not assoc w R - Interim	3) Uncertain significance	4) Not assoc w R - Interim
Levofloxacin	gyrA	gyrA_c.2352C>T	synonymous_variant	0.984611	0.786	0.820208	0	0	0.82491	1	1	0	1	9616	2561	0	1	0.789685	0	0.999896	0	0.975	0.025	1	0.782337	0.796895	0	0.00143937	0.999421	0.999997	Uncertain	0.987563	0.771	0.825368	0	0	0.783674	0.910539	1	0	1	21513	5548	0	1	0.794982	0	0.999954	0	0.975	0.025	1	0.790122	0.799778	0	0.000664682	0.999741	0.999999	Uncertain	3) Uncertain significance	Both Uncertain	3) Uncertain significance	4) Not assoc w R - Interim	3) Uncertain significance	4) Not assoc w R - Interim
Levofloxacin	gyrA	gyrA_c.1074G>A	synonymous_variant																													0.987563	0.805	0.825368	0	0	0.773454	0.910539	1	0	1	21513	5548	0	1	0.794982	0	0.999954	0	0.975	0.025	1	0.790122	0.799778	0	0.000664682	0.999741	0.999999	Uncertain	3) Uncertain significance	ALL Evidence Only	3) Uncertain significance	4) Not assoc w R - Interim	3) Uncertain significance	4) Not assoc w R - Interim
Levofloxacin	gyrA	gyrA_c.2163C>A	synonymous_variant	0.988845	0.798	0.820208	0	0	0.864836	1	1	0	1	9616	2561	0	1	0.789685	0	0.999896	0	0.975	0.025	1	0.782337	0.796895	0	0.00143937	0.999421	0.999997	Uncertain	0.987558	0.789	0.825368	0	0	0.786551	0.910539	1	0	1	21513	5548	0	1	0.794982	0	0.999954	0	0.975	0.025	1	0.790122	0.799778	0	0.000664682	0.999741	0.999999	Uncertain	3) Uncertain significance	Both Uncertain	3) Uncertain significance	4) Not assoc w R - Interim	3) Uncertain significance	4) Not assoc w R - Interim
Levofloxacin	gyrA	gyrA_c.2268C>T	synonymous_variant	0.984228	0.785	0.820208	0	0	0.812411	1	1	0	1	9616	2561	0	1	0.789685	0	0.999896	0	0.975	0.025	1	0.782337	0.796895	0	0.00143937	0.999421	0.999997	Uncertain	0.987546	0.792	0.825368	0	0	0.773341	0.910539	1	0	1	21513	5548	0	1	0.794982	0	0.999954	0	0.975	0.025	1	0.790122	0.799778	0	0.000664682	0.999741	0.999999	Uncertain	3) Uncertain significance	Both Uncertain	3) Uncertain significance	4) Not assoc w R - Interim	3) Uncertain significance	4) Not assoc w R - Interim
Levofloxacin	gyrA	gyrA_p.Thr590Met	missense_variant																													0.987543	0.796	0.824858	0	0	0.83471	0.975292	1	0	1	21540	5549	0	1	0.795157	0	0.999954	0	0.975	0.025	1	0.790301	0.799949	0	0.000664562	0.999741	0.999999	Uncertain	3) Uncertain significance	ALL Evidence Only	3) Uncertain significance	3) Uncertain significance	3) Uncertain significance	3) Uncertain significance
Levofloxacin	gyrB	gyrB_p.Ala618Asp	missense_variant																													0.987542	0.794	0.824858	0	0	0.812009	0.975292	1	0	1	21540	5549	0	1	0.795157	0	0.999954	0	0.975	0.025	1	0.790301	0.799949	0	0.000664562	0.999741	0.999999	Uncertain	3) Uncertain significance	ALL Evidence Only	3) Uncertain significance	3) Uncertain significance	3) Uncertain significance	3) Uncertain significance
Levofloxacin	gyrB	gyrB_p.Gly510Asp	missense_variant	0.985434	0.789	0.82	0	0	0.828098	0.991179	1	0	1	9623	2561	0	1	0.789806	0	0.999896	0	0.975	0.025	1	0.782462	0.797012	0	0.00143937	0.999421	0.999997	Uncertain	0.987539	0.803	0.824858	0	0	0.789063	0.975292	1	0	1	21540	5549	0	1	0.795157	0	0.999954	0	0.975	0.025	1	0.790301	0.799949	0	0.000664562	0.999741	0.999999	Uncertain	3) Uncertain significance	Both Uncertain	3) Uncertain significance	3) Uncertain significance	3) Uncertain significance	3) Uncertain significance
Levofloxacin	gyrB	gyrB_c.-83C>T	upstream_gene_variant	0.984353	0.793	0.82	0	0	0.810153	0.991179	1	0	1	9623	2561	0	1	0.789806	0	0.999896	0	0.975	0.025	1	0.782462	0.797012	0	0.00143937	0.999421	0.999997	Uncertain	0.987534	0.804	0.824858	0	0	0.828941	0.975292	1	0	1	21540	5549	0	1	0.795157	0	0.999954	0	0.975	0.025	1	0.790301	0.799949	0	0.000664562	0.999741	0.999999	Uncertain	3) Uncertain significance	Both Uncertain	3) Uncertain significance	3) Uncertain significance	3) Uncertain significance	3) Uncertain significance
Levofloxacin	gyrA	gyrA_p.Val223Ile	missense_variant																													0.987523	0.797	0.824858	0	0	0.845295	0.975292	1	0	1	21540	5549	0	1	0.795157	0	0.999954	0	0.975	0.025	1	0.790301	0.799949	0	0.000664562	0.999741	0.999999	Uncertain	3) Uncertain significance	ALL Evidence Only	3) Uncertain significance	3) Uncertain significance	3) Uncertain significance	3) Uncertain significance
Levofloxacin	gyrB	gyrB_p.Val222Met	missense_variant																													0.987521	0.783	0.824858	0	0	0.845672	0.975292	1	0	1	21540	5549	0	1	0.795157	0	0.999954	0	0.975	0.025	1	0.790301	0.799949	0	0.000664562	0.999741	0.999999	Uncertain	3) Uncertain significance	ALL Evidence Only	3) Uncertain significance	3) Uncertain significance	3) Uncertain significance	3) Uncertain significance
Levofloxacin	gyrA	gyrA_p.Leu425Phe	missense_variant																													0.987518	0.801	0.824858	0	0	0.807805	0.975292	1	0	1	21540	5549	0	1	0.795157	0	0.999954	0	0.975	0.025	1	0.790301	0.799949	0	0.000664562	0.999741	0.999999	Uncertain	3) Uncertain significance	ALL Evidence Only	3) Uncertain significance	3) Uncertain significance	3) Uncertain significance	3) Uncertain significance
Levofloxacin	gyrA	gyrA_c.66G>A	synonymous_variant																													0.987517	0.784	0.825368	0	0	0.780323	0.910539	1	0	1	21513	5548	0	1	0.794982	0	0.999954	0	0.975	0.025	1	0.790122	0.799778	0	0.000664682	0.999741	0.999999	Uncertain	3) Uncertain significance	ALL Evidence Only	3) Uncertain significance	4) Not assoc w R - Interim	3) Uncertain significance	4) Not assoc w R - Interim
Levofloxacin	gyrB	gyrB_p.His252Tyr	missense_variant																													0.987505	0.819	0.824858	0	0	0.834323	0.975292	1	0	1	21540	5549	0	1	0.795157	0	0.999954	0	0.975	0.025	1	0.790301	0.799949	0	0.000664562	0.999741	0.999999	Uncertain	3) Uncertain significance	ALL Evidence Only	3) Uncertain significance	3) Uncertain significance	3) Uncertain significance	3) Uncertain significance
Levofloxacin	gyrA	gyrA_p.Glu140Gly	missense_variant																													0.987496	0.813	0.824858	0	0	0.83304	0.975292	1	0	1	21540	5549	0	1	0.795157	0	0.999954	0	0.975	0.025	1	0.790301	0.799949	0	0.000664562	0.999741	0.999999	Uncertain	3) Uncertain significance	ALL Evidence Only	3) Uncertain significance	3) Uncertain significance	3) Uncertain significance	3) Uncertain significance
Levofloxacin	gyrB	gyrB_c.-102G>A	upstream_gene_variant																													0.987494	0.811	0.824858	0	0	0.838997	0.975292	1	0	1	21540	5549	0	1	0.795157	0	0.999954	0	0.975	0.025	1	0.790301	0.799949	0	0.000664562	0.999741	0.999999	Uncertain	3) Uncertain significance	ALL Evidence Only	3) Uncertain significance	3) Uncertain significance	3) Uncertain significance	3) Uncertain significance
Levofloxacin	gyrA	gyrA_p.Thr697Ala	missense_variant																													0.987494	0.793	0.824858	0	0	0.83936	0.975292	1	0	1	21540	5549	0	1	0.795157	0	0.999954	0	0.975	0.025	1	0.790301	0.799949	0	0.000664562	0.999741	0.999999	Uncertain	3) Uncertain significance	ALL Evidence Only	3) Uncertain significance	3) Uncertain significance	3) Uncertain significance	3) Uncertain significance
Levofloxacin	gyrB	gyrB_p.Lys498Asn	missense_variant																													0.987491	0.795	0.824858	0	0	0.829473	0.975292	1	0	1	21540	5549	0	1	0.795157	0	0.999954	0	0.975	0.025	1	0.790301	0.799949	0	0.000664562	0.999741	0.999999	Uncertain	3) Uncertain significance	ALL Evidence Only	3) Uncertain significance	3) Uncertain significance	3) Uncertain significance	3) Uncertain significance
Levofloxacin	gyrB	gyrB_c.339G>C	synonymous_variant																													0.987485	0.777	0.825368	0	0	0.781259	0.910539	1	0	1	21513	5548	0	1	0.794982	0	0.999954	0	0.975	0.025	1	0.790122	0.799778	0	0.000664682	0.999741	0.999999	Uncertain	3) Uncertain significance	ALL Evidence Only	3) Uncertain significance	4) Not assoc w R - Interim	3) Uncertain significance	4) Not assoc w R - Interim
Levofloxacin	gyrA	gyrA_c.2196G>A	synonymous_variant																													0.987478	0.797	0.825368	0	0	0.78297	0.910539	1	0	1	21513	5548	0	1	0.794982	0	0.999954	0	0.975	0.025	1	0.790122	0.799778	0	0.000664682	0.999741	0.999999	Uncertain	3) Uncertain significance	ALL Evidence Only	3) Uncertain significance	4) Not assoc w R - Interim	3) Uncertain significance	4) Not assoc w R - Interim
Levofloxacin	gyrA	gyrA_c.882C>T	synonymous_variant	0.987944	0.782	0.820208	0.002	0.00398391	0.84362	1	1	0	1	9616	2561	0	1	0.789685	0	0.999896	0	0.975	0.025	1	0.782337	0.796895	0	0.00143937	0.999421	0.999997	Uncertain	0.987467	0.793	0.825368	0	0	0.75366	0.910539	1	0	1	21513	5548	0	1	0.794982	0	0.999954	0	0.975	0.025	1	0.790122	0.799778	0	0.000664682	0.999741	0.999999	Uncertain	3) Uncertain significance	Both Uncertain	3) Uncertain significance	4) Not assoc w R - Interim	3) Uncertain significance	4) Not assoc w R - Interim
Levofloxacin	gyrA	gyrA_p.Ala500Glu	missense_variant	0.988153	0.802	0.82	0	0	0.849863	0.991179	1	0	1	9623	2561	0	1	0.789806	0	0.999896	0	0.975	0.025	1	0.782462	0.797012	0	0.00143937	0.999421	0.999997	Uncertain	0.98746	0.804	0.824858	0	0	0.806343	0.975292	1	0	1	21540	5549	0	1	0.795157	0	0.999954	0	0.975	0.025	1	0.790301	0.799949	0	0.000664562	0.999741	0.999999	Uncertain	3) Uncertain significance	Both Uncertain	3) Uncertain significance	3) Uncertain significance	3) Uncertain significance	3) Uncertain significance
Levofloxacin	gyrA	gyrA_p.Met141Ile	missense_variant																													0.987454	0.78	0.824858	0	0	0.838172	0.975292	1	0	1	21540	5549	0	1	0.795157	0	0.999954	0	0.975	0.025	1	0.790301	0.799949	0	0.000664562	0.999741	0.999999	Uncertain	3) Uncertain significance	ALL Evidence Only	3) Uncertain significance	3) Uncertain significance	3) Uncertain significance	3) Uncertain significance
Levofloxacin	gyrA	gyrA_p.Asp488Ala	missense_variant																													0.987453	0.79	0.824858	0	0	0.788897	0.975292	1	0	1	21540	5549	0	1	0.795157	0	0.999954	0	0.975	0.025	1	0.790301	0.799949	0	0.000664562	0.999741	0.999999	Uncertain	3) Uncertain significance	ALL Evidence Only	3) Uncertain significance	3) Uncertain significance	3) Uncertain significance	3) Uncertain significance
Levofloxacin	gyrA	gyrA_c.1242C>G	synonymous_variant																													0.987444	0.807	0.825368	0	0	0.751753	0.910539	1	0	1	21513	5548	0	1	0.794982	0	0.999954	0	0.975	0.025	1	0.790122	0.799778	0	0.000664682	0.999741	0.999999	Uncertain	3) Uncertain significance	ALL Evidence Only	3) Uncertain significance	4) Not assoc w R - Interim	3) Uncertain significance	4) Not assoc w R - Interim
Levofloxacin	gyrB	gyrB_c.1026C>T	synonymous_variant	0.983823	0.81	0.820208	0	0	0.808904	1	1	0	1	9616	2561	0	1	0.789685	0	0.999896	0	0.975	0.025	1	0.782337	0.796895	0	0.00143937	0.999421	0.999997	Uncertain	0.987442	0.788	0.825368	0	0	0.774498	0.910539	1	0	1	21513	5548	0	1	0.794982	0	0.999954	0	0.975	0.025	1	0.790122	0.799778	0	0.000664682	0.999741	0.999999	Uncertain	3) Uncertain significance	Both Uncertain	3) Uncertain significance	4) Not assoc w R - Interim	3) Uncertain significance	4) Not assoc w R - Interim
Levofloxacin	gyrA	gyrA_p.Arg392Cys	missense_variant	0.986107	0.798	0.82	0	0	0.838025	0.991179	1	0	1	9623	2561	0	1	0.789806	0	0.999896	0	0.975	0.025	1	0.782462	0.797012	0	0.00143937	0.999421	0.999997	Uncertain	0.987442	0.798	0.824858	0	0	0.812738	0.975292	1	0	1	21540	5549	0	1	0.795157	0	0.999954	0	0.975	0.025	1	0.790301	0.799949	0	0.000664562	0.999741	0.999999	Uncertain	3) Uncertain significance	Both Uncertain	3) Uncertain significance	3) Uncertain significance	3) Uncertain significance	3) Uncertain significance
Levofloxacin	gyrA	gyrA_p.Gly744Ala	missense_variant	0.984014	0.798	0.82	0	0	0.806532	0.991179	1	0	1	9623	2561	0	1	0.789806	0	0.999896	0	0.975	0.025	1	0.782462	0.797012	0	0.00143937	0.999421	0.999997	Uncertain	0.987439	0.788	0.824858	0	0	0.793712	0.975292	1	0	1	21540	5549	0	1	0.795157	0	0.999954	0	0.975	0.025	1	0.790301	0.799949	0	0.000664562	0.999741	0.999999	Uncertain	3) Uncertain significance	Both Uncertain	3) Uncertain significance	3) Uncertain significance	3) Uncertain significance	3) Uncertain significance
Levofloxacin	gyrA	gyrA_c.1803C>G	synonymous_variant																													0.98743	0.813	0.825368	0	0	0.779946	0.910539	1	0	1	21513	5548	0	1	0.794982	0	0.999954	0	0.975	0.025	1	0.790122	0.799778	0	0.000664682	0.999741	0.999999	Uncertain	3) Uncertain significance	ALL Evidence Only	3) Uncertain significance	4) Not assoc w R - Interim	3) Uncertain significance	4) Not assoc w R - Interim
Levofloxacin	gyrB	gyrB_p.Thr37Ser	missense_variant																													0.987427	0.801	0.824858	0	0	0.831404	0.975292	1	0	1	21540	5549	0	1	0.795157	0	0.999954	0	0.975	0.025	1	0.790301	0.799949	0	0.000664562	0.999741	0.999999	Uncertain	3) Uncertain significance	ALL Evidence Only	3) Uncertain significance	3) Uncertain significance	3) Uncertain significance	3) Uncertain significance
Levofloxacin	gyrA	gyrA_p.Ala347Val	missense_variant																													0.987426	0.815	0.824858	0	0	0.810775	0.975292	1	0	1	21540	5549	0	1	0.795157	0	0.999954	0	0.975	0.025	1	0.790301	0.799949	0	0.000664562	0.999741	0.999999	Uncertain	3) Uncertain significance	ALL Evidence Only	3) Uncertain significance	3) Uncertain significance	3) Uncertain significance	3) Uncertain significance
Levofloxacin	gyrB	gyrB_c.57T>C	synonymous_variant																													0.987423	0.79	0.825368	0	0	0.756326	0.910539	1	0	1	21513	5548	0	1	0.794982	0	0.999954	0	0.975	0.025	1	0.790122	0.799778	0	0.000664682	0.999741	0.999999	Uncertain	3) Uncertain significance	ALL Evidence Only	3) Uncertain significance	4) Not assoc w R - Interim	3) Uncertain significance	4) Not assoc w R - Interim
Levofloxacin	gyrB	gyrB_c.1980C>T	synonymous_variant																													0.987422	0.794	0.825368	0	0	0.779633	0.910539	1	0	1	21513	5548	0	1	0.794982	0	0.999954	0	0.975	0.025	1	0.790122	0.799778	0	0.000664682	0.999741	0.999999	Uncertain	3) Uncertain significance	ALL Evidence Only	3) Uncertain significance	4) Not assoc w R - Interim	3) Uncertain significance	4) Not assoc w R - Interim
Levofloxacin	gyrA	gyrA_p.Asp687Asn	missense_variant																													0.987412	0.791	0.824858	0	0	0.804678	0.975292	1	0	1	21540	5549	0	1	0.795157	0	0.999954	0	0.975	0.025	1	0.790301	0.799949	0	0.000664562	0.999741	0.999999	Uncertain	3) Uncertain significance	ALL Evidence Only	3) Uncertain significance	3) Uncertain significance	3) Uncertain significance	3) Uncertain significance
Levofloxacin	gyrB	gyrB_c.1983C>T	synonymous_variant	0.998878	0.462	0.820208	0.018	0.0345581	1	1	204	4	200	9417	2557	0.0196078	0.980392	0.786454	0.00156189	0.979203	0.00536769	0.0494403	0.95056	0.994632	0.779003	0.793766	0.000425721	0.00399419	0.97615	0.981962	Neutral	0.987402	0.409	0.825368	0.18	0.305255	1	1	524	12	512	21002	5536	0.0229008	0.977099	0.791393	0.00216294	0.976202	0.0118878	0.0396611	0.960339	0.988112	0.786454	0.796269	0.00111811	0.00377517	0.974076	0.978197	Uncertain	5) Not assoc w R	WHO Neutral only	5) Not assoc w R	5) Not assoc w R	5) Not assoc w R	5) Not assoc w R
Levofloxacin	gyrA	gyrA_p.Ala324Gly	missense_variant	0.986563	0.781	0.82	0	0	0.862348	0.991179	1	0	1	9623	2561	0	1	0.789806	0	0.999896	0	0.975	0.025	1	0.782462	0.797012	0	0.00143937	0.999421	0.999997	Uncertain	0.987391	0.791	0.824858	0	0	0.830966	0.975292	1	0	1	21540	5549	0	1	0.795157	0	0.999954	0	0.975	0.025	1	0.790301	0.799949	0	0.000664562	0.999741	0.999999	Uncertain	3) Uncertain significance	Both Uncertain	3) Uncertain significance	3) Uncertain significance	3) Uncertain significance	3) Uncertain significance
Levofloxacin	gyrA	gyrA_p.Gln573Arg	missense_variant																													0.987376	0.805	0.824858	0	0	0.830152	0.975292	1	0	1	21540	5549	0	1	0.795157	0	0.999954	0	0.975	0.025	1	0.790301	0.799949	0	0.000664562	0.999741	0.999999	Uncertain	3) Uncertain significance	ALL Evidence Only	3) Uncertain significance	3) Uncertain significance	3) Uncertain significance	3) Uncertain significance
Levofloxacin	gyrA	gyrA_c.1845C>T	synonymous_variant	0.984779	0.807	0.820208	0	0	0.825833	1	1	0	1	9616	2561	0	1	0.789685	0	0.999896	0	0.975	0.025	1	0.782337	0.796895	0	0.00143937	0.999421	0.999997	Uncertain	0.987365	0.784	0.825368	0	0	0.776701	0.910539	1	0	1	21513	5548	0	1	0.794982	0	0.999954	0	0.975	0.025	1	0.790122	0.799778	0	0.000664682	0.999741	0.999999	Uncertain	3) Uncertain significance	Both Uncertain	3) Uncertain significance	4) Not assoc w R - Interim	3) Uncertain significance	4) Not assoc w R - Interim
Levofloxacin	gyrA	gyrA_p.Phe640Val	missense_variant																													0.98735	0.801	0.824858	0	0	0.823129	0.975292	1	0	1	21540	5549	0	1	0.795157	0	0.999954	0	0.975	0.025	1	0.790301	0.799949	0	0.000664562	0.999741	0.999999	Uncertain	3) Uncertain significance	ALL Evidence Only	3) Uncertain significance	3) Uncertain significance	3) Uncertain significance	3) Uncertain significance
Levofloxacin	gyrB	gyrB_c.-104A>C	upstream_gene_variant																													0.987342	0.802	0.824858	0	0	0.82381	0.975292	1	0	1	21540	5549	0	1	0.795157	0	0.999954	0	0.975	0.025	1	0.790301	0.799949	0	0.000664562	0.999741	0.999999	Uncertain	3) Uncertain significance	ALL Evidence Only	3) Uncertain significance	3) Uncertain significance	3) Uncertain significance	3) Uncertain significance
Levofloxacin	gyrB	gyrB_p.Arg634Leu	missense_variant																													0.987339	0.8	0.824858	0	0	0.823645	0.975292	1	0	1	21540	5549	0	1	0.795157	0	0.999954	0	0.975	0.025	1	0.790301	0.799949	0	0.000664562	0.999741	0.999999	Uncertain	3) Uncertain significance	ALL Evidence Only	3) Uncertain significance	3) Uncertain significance	3) Uncertain significance	3) Uncertain significance
Levofloxacin	gyrA	gyrA_c.2286G>A	synonymous_variant																													0.987335	0.77	0.825368	0	0	0.767266	0.910539	1	0	1	21513	5548	0	1	0.794982	0	0.999954	0	0.975	0.025	1	0.790122	0.799778	0	0.000664682	0.999741	0.999999	Uncertain	3) Uncertain significance	ALL Evidence Only	3) Uncertain significance	4) Not assoc w R - Interim	3) Uncertain significance	4) Not assoc w R - Interim
Levofloxacin	gyrA	gyrA_c.1260A>C	synonymous_variant																													0.987329	0.799	0.825368	0	0	0.77658	0.910539	1	0	1	21513	5548	0	1	0.794982	0	0.999954	0	0.975	0.025	1	0.790122	0.799778	0	0.000664682	0.999741	0.999999	Uncertain	3) Uncertain significance	ALL Evidence Only	3) Uncertain significance	4) Not assoc w R - Interim	3) Uncertain significance	4) Not assoc w R - Interim
Levofloxacin	gyrA	gyrA_c.1584C>T	synonymous_variant																													0.987316	0.815	0.825368	0	0	0.77395	0.910539	1	0	1	21513	5548	0	1	0.794982	0	0.999954	0	0.975	0.025	1	0.790122	0.799778	0	0.000664682	0.999741	0.999999	Uncertain	3) Uncertain significance	ALL Evidence Only	3) Uncertain significance	4) Not assoc w R - Interim	3) Uncertain significance	4) Not assoc w R - Interim
Levofloxacin	gyrA	gyrA_c.225G>T	synonymous_variant																													0.98731	0.78	0.825368	0	0	0.765783	0.910539	1	0	1	21513	5548	0	1	0.794982	0	0.999954	0	0.975	0.025	1	0.790122	0.799778	0	0.000664682	0.999741	0.999999	Uncertain	3) Uncertain significance	ALL Evidence Only	3) Uncertain significance	4) Not assoc w R - Interim	3) Uncertain significance	4) Not assoc w R - Interim
Levofloxacin	gyrB	gyrB_c.963C>T	synonymous_variant																													0.987304	0.803	0.825368	0	0	0.777203	0.910539	1	0	1	21513	5548	0	1	0.794982	0	0.999954	0	0.975	0.025	1	0.790122	0.799778	0	0.000664682	0.999741	0.999999	Uncertain	3) Uncertain significance	ALL Evidence Only	3) Uncertain significance	4) Not assoc w R - Interim	3) Uncertain significance	4) Not assoc w R - Interim
Levofloxacin	gyrA	gyrA_c.165G>T	synonymous_variant	0.986325	0.768	0.820208	0	0	0.843984	1	1	0	1	9616	2561	0	1	0.789685	0	0.999896	0	0.975	0.025	1	0.782337	0.796895	0	0.00143937	0.999421	0.999997	Uncertain	0.987292	0.8	0.825368	0	0	0.770197	0.910539	1	0	1	21513	5548	0	1	0.794982	0	0.999954	0	0.975	0.025	1	0.790122	0.799778	0	0.000664682	0.999741	0.999999	Uncertain	3) Uncertain significance	Both Uncertain	3) Uncertain significance	4) Not assoc w R - Interim	3) Uncertain significance	4) Not assoc w R - Interim
Levofloxacin	gyrA	gyrA_c.675C>T	synonymous_variant	0.989775	0.773	0.820208	0	0	0.875269	1	1	0	1	9616	2561	0	1	0.789685	0	0.999896	0	0.975	0.025	1	0.782337	0.796895	0	0.00143937	0.999421	0.999997	Uncertain	0.987288	0.774	0.825368	0	0	0.772418	0.910539	1	0	1	21513	5548	0	1	0.794982	0	0.999954	0	0.975	0.025	1	0.790122	0.799778	0	0.000664682	0.999741	0.999999	Uncertain	3) Uncertain significance	Both Uncertain	3) Uncertain significance	4) Not assoc w R - Interim	3) Uncertain significance	4) Not assoc w R - Interim
Levofloxacin	gyrA	gyrA_c.372G>T	synonymous_variant																													0.98728	0.797	0.825368	0	0	0.777686	0.910539	1	0	1	21513	5548	0	1	0.794982	0	0.999954	0	0.975	0.025	1	0.790122	0.799778	0	0.000664682	0.999741	0.999999	Uncertain	3) Uncertain significance	ALL Evidence Only	3) Uncertain significance	4) Not assoc w R - Interim	3) Uncertain significance	4) Not assoc w R - Interim
Levofloxacin	gyrB	gyrB_c.861G>A	synonymous_variant																													0.987243	0.79	0.825368	0	0	0.80111	0.910539	1	0	1	21513	5548	0	1	0.794982	0	0.999954	0	0.975	0.025	1	0.790122	0.799778	0	0.000664682	0.999741	0.999999	Uncertain	3) Uncertain significance	ALL Evidence Only	3) Uncertain significance	4) Not assoc w R - Interim	3) Uncertain significance	4) Not assoc w R - Interim
Levofloxacin	gyrA	gyrA_p.Val235Ala	missense_variant																													0.987242	0.791	0.824858	0	0	0.802896	0.975292	1	0	1	21540	5549	0	1	0.795157	0	0.999954	0	0.975	0.025	1	0.790301	0.799949	0	0.000664562	0.999741	0.999999	Uncertain	3) Uncertain significance	ALL Evidence Only	3) Uncertain significance	3) Uncertain significance	3) Uncertain significance	3) Uncertain significance
Levofloxacin	gyrB	gyrB_c.984G>C	synonymous_variant																													0.987235	0.809	0.825368	0	0	0.760726	0.910539	1	0	1	21513	5548	0	1	0.794982	0	0.999954	0	0.975	0.025	1	0.790122	0.799778	0	0.000664682	0.999741	0.999999	Uncertain	3) Uncertain significance	ALL Evidence Only	3) Uncertain significance	4) Not assoc w R - Interim	3) Uncertain significance	4) Not assoc w R - Interim
Levofloxacin	gyrA	gyrA_p.Glu820_Ter839del	inframe_deletion																													0.987235	0.8	0.824858	0	0	0.860846	0.975292	1	0	1	21540	5549	0	1	0.795157	0	0.999954	0	0.975	0.025	1	0.790301	0.799949	0	0.000664562	0.999741	0.999999	Uncertain	3) Uncertain significance	ALL Evidence Only	3) Uncertain significance	3) Uncertain significance	3) Uncertain significance	3) Uncertain significance
Levofloxacin	gyrB	gyrB_c.1725C>G	synonymous_variant																													0.987233	0.271	0.825368	0.512	0.644741	0.773317	0.910539	1	0	1	21513	5548	0	1	0.794982	0	0.999954	0	0.975	0.025	1	0.790122	0.799778	0	0.000664682	0.999741	0.999999	Uncertain	3) Uncertain significance	ALL Evidence Only	3) Uncertain significance	4) Not assoc w R - Interim	3) Uncertain significance	4) Not assoc w R - Interim
Levofloxacin	gyrB	gyrB_c.915C>G	synonymous_variant																													0.98722	0.809	0.825368	0	0	0.794073	0.910539	1	0	1	21513	5548	0	1	0.794982	0	0.999954	0	0.975	0.025	1	0.790122	0.799778	0	0.000664682	0.999741	0.999999	Uncertain	3) Uncertain significance	ALL Evidence Only	3) Uncertain significance	4) Not assoc w R - Interim	3) Uncertain significance	4) Not assoc w R - Interim
Levofloxacin	gyrB	gyrB_c.2001C>G	synonymous_variant																													0.987215	0.787	0.825368	0	0	0.772669	0.910539	1	0	1	21513	5548	0	1	0.794982	0	0.999954	0	0.975	0.025	1	0.790122	0.799778	0	0.000664682	0.999741	0.999999	Uncertain	3) Uncertain significance	ALL Evidence Only	3) Uncertain significance	4) Not assoc w R - Interim	3) Uncertain significance	4) Not assoc w R - Interim
Levofloxacin	gyrB	gyrB_c.1335C>T	synonymous_variant																													0.987212	0.803	0.825368	0	0	0.750461	0.910539	1	0	1	21513	5548	0	1	0.794982	0	0.999954	0	0.975	0.025	1	0.790122	0.799778	0	0.000664682	0.999741	0.999999	Uncertain	3) Uncertain significance	ALL Evidence Only	3) Uncertain significance	4) Not assoc w R - Interim	3) Uncertain significance	4) Not assoc w R - Interim
Levofloxacin	gyrA	gyrA_c.735A>G	synonymous_variant																													0.987212	0.796	0.825368	0	0	0.781867	0.910539	1	0	1	21513	5548	0	1	0.794982	0	0.999954	0	0.975	0.025	1	0.790122	0.799778	0	0.000664682	0.999741	0.999999	Uncertain	3) Uncertain significance	ALL Evidence Only	3) Uncertain significance	4) Not assoc w R - Interim	3) Uncertain significance	4) Not assoc w R - Interim
Levofloxacin	gyrB	gyrB_c.2027A>G	stop_retained_variant																													0.987204	0.79	0.825368	0	0	0.782938	0.910539	1	0	1	21513	5548	0	1	0.794982	0	0.999954	0	0.975	0.025	1	0.790122	0.799778	0	0.000664682	0.999741	0.999999	Uncertain	3) Uncertain significance	ALL Evidence Only	3) Uncertain significance	4) Not assoc w R - Interim	3) Uncertain significance	4) Not assoc w R - Interim
Levofloxacin	gyrA	gyrA_c.537C>A	synonymous_variant																													0.987201	0.8	0.825368	0	0	0.781223	0.910539	1	0	1	21513	5548	0	1	0.794982	0	0.999954	0	0.975	0.025	1	0.790122	0.799778	0	0.000664682	0.999741	0.999999	Uncertain	3) Uncertain significance	ALL Evidence Only	3) Uncertain significance	4) Not assoc w R - Interim	3) Uncertain significance	4) Not assoc w R - Interim
Levofloxacin	gyrB	gyrB_c.1209G>A	synonymous_variant																													0.987197	0.798	0.825368	0	0	0.781177	0.910539	1	0	1	21513	5548	0	1	0.794982	0	0.999954	0	0.975	0.025	1	0.790122	0.799778	0	0.000664682	0.999741	0.999999	Uncertain	3) Uncertain significance	ALL Evidence Only	3) Uncertain significance	4) Not assoc w R - Interim	3) Uncertain significance	4) Not assoc w R - Interim
Levofloxacin	gyrB	gyrB_c.471C>T	synonymous_variant																													0.987182	0.775	0.825368	0	0	0.77956	0.910539	1	0	1	21513	5548	0	1	0.794982	0	0.999954	0	0.975	0.025	1	0.790122	0.799778	0	0.000664682	0.999741	0.999999	Uncertain	3) Uncertain significance	ALL Evidence Only	3) Uncertain significance	4) Not assoc w R - Interim	3) Uncertain significance	4) Not assoc w R - Interim
Levofloxacin	gyrB	gyrB_c.921C>T	synonymous_variant	0.97833	0.771	0.820208	0.009	0.0177846	0.634199	1	1	0	1	9616	2561	0	1	0.789685	0	0.999896	0	0.975	0.025	1	0.782337	0.796895	0	0.00143937	0.999421	0.999997	Uncertain	0.987181	0.817	0.825368	0	0	0.779296	0.910539	1	0	1	21513	5548	0	1	0.794982	0	0.999954	0	0.975	0.025	1	0.790122	0.799778	0	0.000664682	0.999741	0.999999	Uncertain	3) Uncertain significance	Both Uncertain	3) Uncertain significance	4) Not assoc w R - Interim	3) Uncertain significance	4) Not assoc w R - Interim
Levofloxacin	gyrA	gyrA_p.Met99Ile	missense_variant																													0.987179	0.805	0.824858	0	0	0.819977	0.975292	1	0	1	21540	5549	0	1	0.795157	0	0.999954	0	0.975	0.025	1	0.790301	0.799949	0	0.000664562	0.999741	0.999999	Uncertain	3) Uncertain significance	ALL Evidence Only	3) Uncertain significance	3) Uncertain significance	3) Uncertain significance	3) Uncertain significance
Levofloxacin	gyrB	gyrB_c.1947C>G	synonymous_variant																													0.987178	0.809	0.825368	0	0	0.781827	0.910539	1	0	1	21513	5548	0	1	0.794982	0	0.999954	0	0.975	0.025	1	0.790122	0.799778	0	0.000664682	0.999741	0.999999	Uncertain	3) Uncertain significance	ALL Evidence Only	3) Uncertain significance	4) Not assoc w R - Interim	3) Uncertain significance	4) Not assoc w R - Interim
Levofloxacin	gyrA	gyrA_c.1041G>A	synonymous_variant	0.982698	0.779	0.820208	0	0	0.848228	1	1	0	1	9616	2561	0	1	0.789685	0	0.999896	0	0.975	0.025	1	0.782337	0.796895	0	0.00143937	0.999421	0.999997	Uncertain	0.987175	0.778	0.825368	0	0	0.80133	0.910539	1	0	1	21513	5548	0	1	0.794982	0	0.999954	0	0.975	0.025	1	0.790122	0.799778	0	0.000664682	0.999741	0.999999	Uncertain	3) Uncertain significance	Both Uncertain	3) Uncertain significance	4) Not assoc w R - Interim	3) Uncertain significance	4) Not assoc w R - Interim
Levofloxacin	gyrA	gyrA_c.286C>T	synonymous_variant																													0.987175	0.792	0.825368	0	0	0.78008	0.910539	1	0	1	21513	5548	0	1	0.794982	0	0.999954	0	0.975	0.025	1	0.790122	0.799778	0	0.000664682	0.999741	0.999999	Uncertain	3) Uncertain significance	ALL Evidence Only	3) Uncertain significance	4) Not assoc w R - Interim	3) Uncertain significance	4) Not assoc w R - Interim
Levofloxacin	gyrA	gyrA_p.Leu173Val	missense_variant	0.984013	0.777	0.82	0	0	0.802312	0.991179	1	0	1	9623	2561	0	1	0.789806	0	0.999896	0	0.975	0.025	1	0.782462	0.797012	0	0.00143937	0.999421	0.999997	Uncertain	0.987172	0.796	0.824858	0	0	0.817944	0.975292	1	0	1	21540	5549	0	1	0.795157	0	0.999954	0	0.975	0.025	1	0.790301	0.799949	0	0.000664562	0.999741	0.999999	Uncertain	3) Uncertain significance	Both Uncertain	3) Uncertain significance	3) Uncertain significance	3) Uncertain significance	3) Uncertain significance
Levofloxacin	gyrA	gyrA_c.2082T>G	synonymous_variant																													0.987166	0.782	0.825368	0	0	0.781482	0.910539	1	0	1	21513	5548	0	1	0.794982	0	0.999954	0	0.975	0.025	1	0.790122	0.799778	0	0.000664682	0.999741	0.999999	Uncertain	3) Uncertain significance	ALL Evidence Only	3) Uncertain significance	4) Not assoc w R - Interim	3) Uncertain significance	4) Not assoc w R - Interim
Levofloxacin	gyrB	gyrB_c.315C>G	synonymous_variant																													0.98716	0.776	0.825368	0	0	0.781824	0.910539	1	0	1	21513	5548	0	1	0.794982	0	0.999954	0	0.975	0.025	1	0.790122	0.799778	0	0.000664682	0.999741	0.999999	Uncertain	3) Uncertain significance	ALL Evidence Only	3) Uncertain significance	4) Not assoc w R - Interim	3) Uncertain significance	4) Not assoc w R - Interim
Levofloxacin	gyrB	gyrB_c.1152G>C	synonymous_variant																													0.987155	0.825	0.826185	0	0	0.781928	0.910539	1	0	1	21513	5548	0	1	0.794982	0	0.999954	0	0.975	0.025	1	0.790122	0.799778	0	0.000664682	0.999741	0.999999	Uncertain	3) Uncertain significance	ALL Evidence Only	3) Uncertain significance	4) Not assoc w R - Interim	3) Uncertain significance	4) Not assoc w R - Interim
Levofloxacin	gyrB	gyrB_p.Ile601Thr	missense_variant																													0.987151	0.8	0.824858	0	0	0.813815	0.975292	1	0	1	21540	5549	0	1	0.795157	0	0.999954	0	0.975	0.025	1	0.790301	0.799949	0	0.000664562	0.999741	0.999999	Uncertain	3) Uncertain significance	ALL Evidence Only	3) Uncertain significance	3) Uncertain significance	3) Uncertain significance	3) Uncertain significance
Levofloxacin	gyrA	gyrA_p.Pro17Leu	missense_variant																													0.98714	0.791	0.824858	0	0	0.859901	0.975292	1	0	1	21540	5549	0	1	0.795157	0	0.999954	0	0.975	0.025	1	0.790301	0.799949	0	0.000664562	0.999741	0.999999	Uncertain	3) Uncertain significance	ALL Evidence Only	3) Uncertain significance	3) Uncertain significance	3) Uncertain significance	3) Uncertain significance
Levofloxacin	gyrB	gyrB_p.Asp110Gly	missense_variant	0.979057	0.747	0.82	0.007	0.0149912	0.636404	0.991179	1	0	1	9623	2561	0	1	0.789806	0	0.999896	0	0.975	0.025	1	0.782462	0.797012	0	0.00143937	0.999421	0.999997	Uncertain	0.987139	0.82	0.824858	0	0	0.802584	0.975292	1	0	1	21540	5549	0	1	0.795157	0	0.999954	0	0.975	0.025	1	0.790301	0.799949	0	0.000664562	0.999741	0.999999	Uncertain	3) Uncertain significance	Both Uncertain	3) Uncertain significance	3) Uncertain significance	3) Uncertain significance	3) Uncertain significance
Levofloxacin	gyrB	gyrB_c.975G>A	synonymous_variant																													0.987139	0.791	0.825368	0	0	0.757912	0.910539	1	0	1	21513	5548	0	1	0.794982	0	0.999954	0	0.975	0.025	1	0.790122	0.799778	0	0.000664682	0.999741	0.999999	Uncertain	3) Uncertain significance	ALL Evidence Only	3) Uncertain significance	4) Not assoc w R - Interim	3) Uncertain significance	4) Not assoc w R - Interim
Levofloxacin	gyrB	gyrB_c.-28C>T	upstream_gene_variant	0.985583	0.803	0.82	0	0	0.8261	0.991179	1	0	1	9623	2561	0	1	0.789806	0	0.999896	0	0.975	0.025	1	0.782462	0.797012	0	0.00143937	0.999421	0.999997	Uncertain	0.987134	0.802	0.824858	0	0	0.808909	0.975292	1	0	1	21540	5549	0	1	0.795157	0	0.999954	0	0.975	0.025	1	0.790301	0.799949	0	0.000664562	0.999741	0.999999	Uncertain	3) Uncertain significance	Both Uncertain	3) Uncertain significance	3) Uncertain significance	3) Uncertain significance	3) Uncertain significance
Levofloxacin	gyrA	gyrA_p.Glu459Lys	missense_variant																													0.987133	0.773	0.824858	0	0	0.804417	0.975292	1	0	1	21540	5549	0	1	0.795157	0	0.999954	0	0.975	0.025	1	0.790301	0.799949	0	0.000664562	0.999741	0.999999	Uncertain	3) Uncertain significance	ALL Evidence Only	3) Uncertain significance	3) Uncertain significance	3) Uncertain significance	3) Uncertain significance
Levofloxacin	gyrB	gyrB_c.582G>C	synonymous_variant																													0.987128	0.799	0.825368	0	0	0.779286	0.910539	1	0	1	21513	5548	0	1	0.794982	0	0.999954	0	0.975	0.025	1	0.790122	0.799778	0	0.000664682	0.999741	0.999999	Uncertain	3) Uncertain significance	ALL Evidence Only	3) Uncertain significance	4) Not assoc w R - Interim	3) Uncertain significance	4) Not assoc w R - Interim
Levofloxacin	gyrB	gyrB_p.Pro177His	missense_variant	0.985217	0.795	0.82	0	0	0.811272	0.991179	1	0	1	9623	2561	0	1	0.789806	0	0.999896	0	0.975	0.025	1	0.782462	0.797012	0	0.00143937	0.999421	0.999997	Uncertain	0.987125	0.793	0.824858	0	0	0.801688	0.975292	1	0	1	21540	5549	0	1	0.795157	0	0.999954	0	0.975	0.025	1	0.790301	0.799949	0	0.000664562	0.999741	0.999999	Uncertain	3) Uncertain significance	Both Uncertain	3) Uncertain significance	3) Uncertain significance	3) Uncertain significance	3) Uncertain significance
Levofloxacin	gyrA	gyrA_c.2085T>C	synonymous_variant																													0.987119	0.809	0.825368	0	0	0.778896	0.910539	1	0	1	21513	5548	0	1	0.794982	0	0.999954	0	0.975	0.025	1	0.790122	0.799778	0	0.000664682	0.999741	0.999999	Uncertain	3) Uncertain significance	ALL Evidence Only	3) Uncertain significance	4) Not assoc w R - Interim	3) Uncertain significance	4) Not assoc w R - Interim
Levofloxacin	gyrA	gyrA_c.1809G>A	synonymous_variant																													0.987118	0.811	0.825368	0	0	0.780325	0.910539	1	0	1	21513	5548	0	1	0.794982	0	0.999954	0	0.975	0.025	1	0.790122	0.799778	0	0.000664682	0.999741	0.999999	Uncertain	3) Uncertain significance	ALL Evidence Only	3) Uncertain significance	4) Not assoc w R - Interim	3) Uncertain significance	4) Not assoc w R - Interim
Levofloxacin	gyrA	gyrA_p.Arg539Pro	missense_variant																													0.987118	0.8	0.824858	0	0	0.786174	0.975292	1	0	1	21540	5549	0	1	0.795157	0	0.999954	0	0.975	0.025	1	0.790301	0.799949	0	0.000664562	0.999741	0.999999	Uncertain	3) Uncertain significance	ALL Evidence Only	3) Uncertain significance	3) Uncertain significance	3) Uncertain significance	3) Uncertain significance
Levofloxacin	gyrB	gyrB_p.Arg553Trp	missense_variant	0.983358	0.8	0.82	0	0	0.803095	0.991179	1	0	1	9623	2561	0	1	0.789806	0	0.999896	0	0.975	0.025	1	0.782462	0.797012	0	0.00143937	0.999421	0.999997	Uncertain	0.987116	0.808	0.824858	0	0	0.829783	0.975292	1	0	1	21540	5549	0	1	0.795157	0	0.999954	0	0.975	0.025	1	0.790301	0.799949	0	0.000664562	0.999741	0.999999	Uncertain	3) Uncertain significance	Both Uncertain	3) Uncertain significance	3) Uncertain significance	3) Uncertain significance	3) Uncertain significance
Levofloxacin	gyrA	gyrA_c.2172G>A	synonymous_variant																													0.987112	0.794	0.825368	0	0	0.757976	0.910539	1	0	1	21513	5548	0	1	0.794982	0	0.999954	0	0.975	0.025	1	0.790122	0.799778	0	0.000664682	0.999741	0.999999	Uncertain	3) Uncertain significance	ALL Evidence Only	3) Uncertain significance	4) Not assoc w R - Interim	3) Uncertain significance	4) Not assoc w R - Interim
Levofloxacin	gyrA	gyrA_p.Phe569Cys	missense_variant																													0.987105	0.802	0.824858	0	0	0.803395	0.975292	1	0	1	21540	5549	0	1	0.795157	0	0.999954	0	0.975	0.025	1	0.790301	0.799949	0	0.000664562	0.999741	0.999999	Uncertain	3) Uncertain significance	ALL Evidence Only	3) Uncertain significance	3) Uncertain significance	3) Uncertain significance	3) Uncertain significance
Levofloxacin	gyrA	gyrA_p.Gln22Arg	missense_variant																													0.98708	0.786	0.824858	0	0	0.79919	0.975292	1	0	1	21540	5549	0	1	0.795157	0	0.999954	0	0.975	0.025	1	0.790301	0.799949	0	0.000664562	0.999741	0.999999	Uncertain	3) Uncertain significance	ALL Evidence Only	3) Uncertain significance	3) Uncertain significance	3) Uncertain significance	3) Uncertain significance
Levofloxacin	gyrA	gyrA_c.780A>G	synonymous_variant																													0.987074	0.823	0.825368	0	0	0.798435	0.910539	1	0	1	21513	5548	0	1	0.794982	0	0.999954	0	0.975	0.025	1	0.790122	0.799778	0	0.000664682	0.999741	0.999999	Uncertain	3) Uncertain significance	ALL Evidence Only	3) Uncertain significance	4) Not assoc w R - Interim	3) Uncertain significance	4) Not assoc w R - Interim
Levofloxacin	gyrB	gyrB_p.Ser274Thr	missense_variant																													0.987067	0.815	0.824858	0	0	0.819318	0.975292	1	0	1	21540	5549	0	1	0.795157	0	0.999954	0	0.975	0.025	1	0.790301	0.799949	0	0.000664562	0.999741	0.999999	Uncertain	3) Uncertain significance	ALL Evidence Only	3) Uncertain significance	3) Uncertain significance	3) Uncertain significance	3) Uncertain significance
Levofloxacin	gyrA	gyrA_p.Ser104Leu	missense_variant	0.982511	0.794	0.82	0	0	0.841705	0.991179	1	0	1	9623	2561	0	1	0.789806	0	0.999896	0	0.975	0.025	1	0.782462	0.797012	0	0.00143937	0.999421	0.999997	Uncertain	0.987058	0.811	0.824858	0	0	0.859521	0.975292	1	0	1	21540	5549	0	1	0.795157	0	0.999954	0	0.975	0.025	1	0.790301	0.799949	0	0.000664562	0.999741	0.999999	Uncertain	3) Uncertain significance	Both Uncertain	3) Uncertain significance	3) Uncertain significance	3) Uncertain significance	3) Uncertain significance
Levofloxacin	gyrA	gyrA_p.Asp824Ala	missense_variant	0.98595	0.789	0.82	0	0	0.837516	0.991179	1	0	1	9623	2561	0	1	0.789806	0	0.999896	0	0.975	0.025	1	0.782462	0.797012	0	0.00143937	0.999421	0.999997	Uncertain	0.987053	0.793	0.824858	0	0	0.816932	0.975292	1	0	1	21540	5549	0	1	0.795157	0	0.999954	0	0.975	0.025	1	0.790301	0.799949	0	0.000664562	0.999741	0.999999	Uncertain	3) Uncertain significance	Both Uncertain	3) Uncertain significance	3) Uncertain significance	3) Uncertain significance	3) Uncertain significance
Levofloxacin	gyrB	gyrB_p.Val218Ile	missense_variant	0.983175	0.78	0.82	0	0	0.764847	0.991179	1	0	1	9623	2561	0	1	0.789806	0	0.999896	0	0.975	0.025	1	0.782462	0.797012	0	0.00143937	0.999421	0.999997	Uncertain	0.987051	0.791	0.824858	0	0	0.765589	0.975292	1	0	1	21540	5549	0	1	0.795157	0	0.999954	0	0.975	0.025	1	0.790301	0.799949	0	0.000664562	0.999741	0.999999	Uncertain	3) Uncertain significance	Both Uncertain	3) Uncertain significance	3) Uncertain significance	3) Uncertain significance	3) Uncertain significance
Levofloxacin	gyrA	gyrA_c.624C>T	synonymous_variant																													0.987039	0.791	0.825368	0	0	0.751933	0.910539	1	0	1	21513	5548	0	1	0.794982	0	0.999954	0	0.975	0.025	1	0.790122	0.799778	0	0.000664682	0.999741	0.999999	Uncertain	3) Uncertain significance	ALL Evidence Only	3) Uncertain significance	4) Not assoc w R - Interim	3) Uncertain significance	4) Not assoc w R - Interim
Levofloxacin	gyrA	gyrA_p.Thr355Ser	missense_variant	0.988054	0.79	0.82	0	0	0.863031	0.991179	1	0	1	9623	2561	0	1	0.789806	0	0.999896	0	0.975	0.025	1	0.782462	0.797012	0	0.00143937	0.999421	0.999997	Uncertain	0.987038	0.777	0.824858	0	0	0.811883	0.975292	1	0	1	21540	5549	0	1	0.795157	0	0.999954	0	0.975	0.025	1	0.790301	0.799949	0	0.000664562	0.999741	0.999999	Uncertain	3) Uncertain significance	Both Uncertain	3) Uncertain significance	3) Uncertain significance	3) Uncertain significance	3) Uncertain significance
Levofloxacin	gyrB	gyrB_c.1098G>A	synonymous_variant																													0.987032	0.79	0.825368	0	0	0.779801	0.910539	1	0	1	21513	5548	0	1	0.794982	0	0.999954	0	0.975	0.025	1	0.790122	0.799778	0	0.000664682	0.999741	0.999999	Uncertain	3) Uncertain significance	ALL Evidence Only	3) Uncertain significance	4) Not assoc w R - Interim	3) Uncertain significance	4) Not assoc w R - Interim
Levofloxacin	gyrB	gyrB_p.Asp216Gly	missense_variant																													0.987032	0.786	0.824858	0	0	0.825578	0.975292	1	0	1	21540	5549	0	1	0.795157	0	0.999954	0	0.975	0.025	1	0.790301	0.799949	0	0.000664562	0.999741	0.999999	Uncertain	3) Uncertain significance	ALL Evidence Only	3) Uncertain significance	3) Uncertain significance	3) Uncertain significance	3) Uncertain significance
Levofloxacin	gyrA	gyrA_c.1755C>G	synonymous_variant	0.982406	0.786	0.820208	0	0	0.776873	1	1	0	1	9616	2561	0	1	0.789685	0	0.999896	0	0.975	0.025	1	0.782337	0.796895	0	0.00143937	0.999421	0.999997	Uncertain	0.987028	0.806	0.825368	0	0	0.76293	0.910539	1	0	1	21513	5548	0	1	0.794982	0	0.999954	0	0.975	0.025	1	0.790122	0.799778	0	0.000664682	0.999741	0.999999	Uncertain	3) Uncertain significance	Both Uncertain	3) Uncertain significance	4) Not assoc w R - Interim	3) Uncertain significance	4) Not assoc w R - Interim
Levofloxacin	gyrB	gyrB_c.1923C>T	synonymous_variant																													0.987027	0.632	0.825368	0.138	0.238675	0.788611	0.910539	2	0	2	21512	5548	0	1	0.794974	0	0.999907	0	0.841886	0.158114	1	0.790114	0.799771	0	0.000664682	0.999664	0.999989	Uncertain	3) Uncertain significance	ALL Evidence Only	3) Uncertain significance	4) Not assoc w R - Interim	3) Uncertain significance	4) Not assoc w R - Interim
Levofloxacin	gyrA	gyrA_c.1605C>G	synonymous_variant																													0.987027	0.799	0.825368	0	0	0.774585	0.910539	1	0	1	21513	5548	0	1	0.794982	0	0.999954	0	0.975	0.025	1	0.790122	0.799778	0	0.000664682	0.999741	0.999999	Uncertain	3) Uncertain significance	ALL Evidence Only	3) Uncertain significance	4) Not assoc w R - Interim	3) Uncertain significance	4) Not assoc w R - Interim
Levofloxacin	gyrA	gyrA_p.Ala324Val	missense_variant																													0.987026	0.773	0.824858	0	0	0.841613	0.975292	1	0	1	21540	5549	0	1	0.795157	0	0.999954	0	0.975	0.025	1	0.790301	0.799949	0	0.000664562	0.999741	0.999999	Uncertain	3) Uncertain significance	ALL Evidence Only	3) Uncertain significance	3) Uncertain significance	3) Uncertain significance	3) Uncertain significance
Levofloxacin	gyrA	gyrA_p.Asn826His	missense_variant																													0.987024	0.813	0.824858	0	0	0.782361	0.975292	1	0	1	21540	5549	0	1	0.795157	0	0.999954	0	0.975	0.025	1	0.790301	0.799949	0	0.000664562	0.999741	0.999999	Uncertain	3) Uncertain significance	ALL Evidence Only	3) Uncertain significance	3) Uncertain significance	3) Uncertain significance	3) Uncertain significance
Levofloxacin	gyrB	gyrB_c.1011A>G	synonymous_variant	0.99346	0.786	0.820208	0	0	1	1	1	0	1	9616	2561	0	1	0.789685	0	0.999896	0	0.975	0.025	1	0.782337	0.796895	0	0.00143937	0.999421	0.999997	Uncertain	0.987021	0.639	0.825368	0.215	0.357649	0.816189	0.910539	2	0	2	21512	5548	0	1	0.794974	0	0.999907	0	0.841886	0.158114	1	0.790114	0.799771	0	0.000664682	0.999664	0.999989	Uncertain	3) Uncertain significance	Both Uncertain	3) Uncertain significance	4) Not assoc w R - Interim	3) Uncertain significance	4) Not assoc w R - Interim
Levofloxacin	gyrA	gyrA_p.Arg578Gln	missense_variant	0.980315	0.219	0.607689	0.618	0.854606	0.277422	0.991179	37	6	31	9593	2555	0.162162	0.837838	0.789677	0.00234283	0.996779	0.0619257	0.320137	0.679863	0.938074	0.78232	0.796895	0.000860249	0.00509234	0.995431	0.99781	Uncertain	0.987019	0.232	0.784733	0.598	0.757764	0.363051	0.975292	48	8	40	21501	5541	0.166667	0.833333	0.795097	0.0014417	0.998143	0.0748109	0.302222	0.697778	0.925189	0.790236	0.799894	0.000622623	0.00283874	0.997472	0.998673	Uncertain	3) Uncertain significance	Both Uncertain	3) Uncertain significance	3) Uncertain significance	3) Uncertain significance	3) Uncertain significance
Levofloxacin	gyrB	gyrB_p.Glu151Asp	missense_variant																													0.987017	0.785	0.824858	0	0	0.813623	0.975292	1	0	1	21540	5549	0	1	0.795157	0	0.999954	0	0.975	0.025	1	0.790301	0.799949	0	0.000664562	0.999741	0.999999	Uncertain	3) Uncertain significance	ALL Evidence Only	3) Uncertain significance	3) Uncertain significance	3) Uncertain significance	3) Uncertain significance
Levofloxacin	gyrB	gyrB_p.Asp220Glu	missense_variant																													0.987014	0.814	0.824858	0	0	0.835393	0.975292	1	0	1	21540	5549	0	1	0.795157	0	0.999954	0	0.975	0.025	1	0.790301	0.799949	0	0.000664562	0.999741	0.999999	Uncertain	3) Uncertain significance	ALL Evidence Only	3) Uncertain significance	3) Uncertain significance	3) Uncertain significance	3) Uncertain significance
Levofloxacin	gyrB	gyrB_p.Ala355Thr	missense_variant	0.983691	0.78	0.82	0	0	0.850053	0.991179	1	0	1	9623	2561	0	1	0.789806	0	0.999896	0	0.975	0.025	1	0.782462	0.797012	0	0.00143937	0.999421	0.999997	Uncertain	0.987007	0.818	0.824858	0	0	0.835302	0.975292	1	0	1	21540	5549	0	1	0.795157	0	0.999954	0	0.975	0.025	1	0.790301	0.799949	0	0.000664562	0.999741	0.999999	Uncertain	3) Uncertain significance	Both Uncertain	3) Uncertain significance	3) Uncertain significance	3) Uncertain significance	3) Uncertain significance
Levofloxacin	gyrA	gyrA_p.Arg789His	missense_variant																													0.987002	0.786	0.824858	0	0	0.795143	0.975292	1	0	1	21540	5549	0	1	0.795157	0	0.999954	0	0.975	0.025	1	0.790301	0.799949	0	0.000664562	0.999741	0.999999	Uncertain	3) Uncertain significance	ALL Evidence Only	3) Uncertain significance	3) Uncertain significance	3) Uncertain significance	3) Uncertain significance
Levofloxacin	gyrA	gyrA_c.300C>G	synonymous_variant																													0.986998	0.802	0.825368	0	0	0.771219	0.910539	1	0	1	21513	5548	0	1	0.794982	0	0.999954	0	0.975	0.025	1	0.790122	0.799778	0	0.000664682	0.999741	0.999999	Uncertain	3) Uncertain significance	ALL Evidence Only	3) Uncertain significance	4) Not assoc w R - Interim	3) Uncertain significance	4) Not assoc w R - Interim
Levofloxacin	gyrB	gyrB_p.Val226Ala	missense_variant																													0.986997	0.802	0.824858	0	0	0.765714	0.975292	1	0	1	21540	5549	0	1	0.795157	0	0.999954	0	0.975	0.025	1	0.790301	0.799949	0	0.000664562	0.999741	0.999999	Uncertain	3) Uncertain significance	ALL Evidence Only	3) Uncertain significance	3) Uncertain significance	3) Uncertain significance	3) Uncertain significance
Levofloxacin	gyrB	gyrB_c.339G>T	synonymous_variant	0.982847	0.807	0.820208	0	0	0.841923	1	1	0	1	9616	2561	0	1	0.789685	0	0.999896	0	0.975	0.025	1	0.782337	0.796895	0	0.00143937	0.999421	0.999997	Uncertain	0.986993	0.804	0.825368	0	0	0.782892	0.910539	1	0	1	21513	5548	0	1	0.794982	0	0.999954	0	0.975	0.025	1	0.790122	0.799778	0	0.000664682	0.999741	0.999999	Uncertain	3) Uncertain significance	Both Uncertain	3) Uncertain significance	4) Not assoc w R - Interim	3) Uncertain significance	4) Not assoc w R - Interim
Levofloxacin	gyrA	gyrA_p.Asp532Glu	missense_variant	0.983941	0.793	0.82	0	0	0.800288	0.991179	1	0	1	9623	2561	0	1	0.789806	0	0.999896	0	0.975	0.025	1	0.782462	0.797012	0	0.00143937	0.999421	0.999997	Uncertain	0.986985	0.789	0.824858	0	0	0.824734	0.975292	1	0	1	21540	5549	0	1	0.795157	0	0.999954	0	0.975	0.025	1	0.790301	0.799949	0	0.000664562	0.999741	0.999999	Uncertain	3) Uncertain significance	Both Uncertain	3) Uncertain significance	3) Uncertain significance	3) Uncertain significance	3) Uncertain significance
Levofloxacin	gyrB	gyrB_p.Ile435Val	missense_variant																													0.986983	0.797	0.824858	0	0	0.835872	0.975292	1	0	1	21540	5549	0	1	0.795157	0	0.999954	0	0.975	0.025	1	0.790301	0.799949	0	0.000664562	0.999741	0.999999	Uncertain	3) Uncertain significance	ALL Evidence Only	3) Uncertain significance	3) Uncertain significance	3) Uncertain significance	3) Uncertain significance
Levofloxacin	gyrA	gyrA_p.Glu485Ala	missense_variant																													0.986983	0.78	0.824858	0	0	0.835031	0.975292	1	0	1	21540	5549	0	1	0.795157	0	0.999954	0	0.975	0.025	1	0.790301	0.799949	0	0.000664562	0.999741	0.999999	Uncertain	3) Uncertain significance	ALL Evidence Only	3) Uncertain significance	3) Uncertain significance	3) Uncertain significance	3) Uncertain significance
Levofloxacin	gyrA	gyrA_c.2256G>T	synonymous_variant																													0.986977	0.795	0.825368	0	0	0.776306	0.910539	1	0	1	21513	5548	0	1	0.794982	0	0.999954	0	0.975	0.025	1	0.790122	0.799778	0	0.000664682	0.999741	0.999999	Uncertain	3) Uncertain significance	ALL Evidence Only	3) Uncertain significance	4) Not assoc w R - Interim	3) Uncertain significance	4) Not assoc w R - Interim
Levofloxacin	gyrA	gyrA_p.Thr563Ser	missense_variant																													0.986974	0.804	0.824858	0	0	0.810833	0.975292	1	0	1	21540	5549	0	1	0.795157	0	0.999954	0	0.975	0.025	1	0.790301	0.799949	0	0.000664562	0.999741	0.999999	Uncertain	3) Uncertain significance	ALL Evidence Only	3) Uncertain significance	3) Uncertain significance	3) Uncertain significance	3) Uncertain significance
Levofloxacin	gyrA	gyrA_p.Met141Thr	missense_variant																													0.986974	0.789	0.824858	0	0	0.831226	0.975292	1	0	1	21540	5549	0	1	0.795157	0	0.999954	0	0.975	0.025	1	0.790301	0.799949	0	0.000664562	0.999741	0.999999	Uncertain	3) Uncertain significance	ALL Evidence Only	3) Uncertain significance	3) Uncertain significance	3) Uncertain significance	3) Uncertain significance
Levofloxacin	gyrB	gyrB_c.1302C>T	synonymous_variant																													0.986973	0.803	0.825368	0	0	0.761816	0.910539	1	0	1	21513	5548	0	1	0.794982	0	0.999954	0	0.975	0.025	1	0.790122	0.799778	0	0.000664682	0.999741	0.999999	Uncertain	3) Uncertain significance	ALL Evidence Only	3) Uncertain significance	4) Not assoc w R - Interim	3) Uncertain significance	4) Not assoc w R - Interim
Levofloxacin	gyrA	gyrA_p.Glu429Ala	missense_variant																													0.986971	0.798	0.824858	0	0	0.834744	0.975292	1	0	1	21540	5549	0	1	0.795157	0	0.999954	0	0.975	0.025	1	0.790301	0.799949	0	0.000664562	0.999741	0.999999	Uncertain	3) Uncertain significance	ALL Evidence Only	3) Uncertain significance	3) Uncertain significance	3) Uncertain significance	3) Uncertain significance
Levofloxacin	gyrA	gyrA_p.Lys333Asn	missense_variant																													0.986971	0.81	0.824858	0	0	0.834744	0.975292	1	0	1	21540	5549	0	1	0.795157	0	0.999954	0	0.975	0.025	1	0.790301	0.799949	0	0.000664562	0.999741	0.999999	Uncertain	3) Uncertain significance	ALL Evidence Only	3) Uncertain significance	3) Uncertain significance	3) Uncertain significance	3) Uncertain significance
Levofloxacin	gyrB	gyrB_c.651G>A	synonymous_variant																													0.986971	0.778	0.825368	0	0	0.781529	0.910539	1	0	1	21513	5548	0	1	0.794982	0	0.999954	0	0.975	0.025	1	0.790122	0.799778	0	0.000664682	0.999741	0.999999	Uncertain	3) Uncertain significance	ALL Evidence Only	3) Uncertain significance	4) Not assoc w R - Interim	3) Uncertain significance	4) Not assoc w R - Interim
Levofloxacin	gyrA	gyrA_c.597C>T	synonymous_variant																													0.986968	0.822	0.825368	0	0	0.778677	0.910539	1	0	1	21513	5548	0	1	0.794982	0	0.999954	0	0.975	0.025	1	0.790122	0.799778	0	0.000664682	0.999741	0.999999	Uncertain	3) Uncertain significance	ALL Evidence Only	3) Uncertain significance	4) Not assoc w R - Interim	3) Uncertain significance	4) Not assoc w R - Interim
Levofloxacin	gyrA	gyrA_p.Asp209Gly	missense_variant																													0.986967	0.79	0.824858	0	0	0.833824	0.975292	1	0	1	21540	5549	0	1	0.795157	0	0.999954	0	0.975	0.025	1	0.790301	0.799949	0	0.000664562	0.999741	0.999999	Uncertain	3) Uncertain significance	ALL Evidence Only	3) Uncertain significance	3) Uncertain significance	3) Uncertain significance	3) Uncertain significance
Levofloxacin	gyrB	gyrB_c.-80C>A	upstream_gene_variant	0.982008	0.808	0.82	0	0	0.758148	0.991179	1	0	1	9623	2561	0	1	0.789806	0	0.999896	0	0.975	0.025	1	0.782462	0.797012	0	0.00143937	0.999421	0.999997	Uncertain	0.986966	0.784	0.824858	0	0	0.810612	0.975292	1	0	1	21540	5549	0	1	0.795157	0	0.999954	0	0.975	0.025	1	0.790301	0.799949	0	0.000664562	0.999741	0.999999	Uncertain	3) Uncertain significance	Both Uncertain	3) Uncertain significance	3) Uncertain significance	3) Uncertain significance	3) Uncertain significance
Levofloxacin	gyrA	gyrA_p.Thr339Ser	missense_variant																													0.986962	0.791	0.824858	0	0	0.810581	0.975292	1	0	1	21540	5549	0	1	0.795157	0	0.999954	0	0.975	0.025	1	0.790301	0.799949	0	0.000664562	0.999741	0.999999	Uncertain	3) Uncertain significance	ALL Evidence Only	3) Uncertain significance	3) Uncertain significance	3) Uncertain significance	3) Uncertain significance
Levofloxacin	gyrA	gyrA_c.1509A>T	synonymous_variant																													0.98696	0.783	0.825368	0	0	0.778256	0.910539	1	0	1	21513	5548	0	1	0.794982	0	0.999954	0	0.975	0.025	1	0.790122	0.799778	0	0.000664682	0.999741	0.999999	Uncertain	3) Uncertain significance	ALL Evidence Only	3) Uncertain significance	4) Not assoc w R - Interim	3) Uncertain significance	4) Not assoc w R - Interim
Levofloxacin	gyrA	gyrA_c.930C>T	synonymous_variant																													0.986956	0.803	0.825368	0	0	0.787087	0.910539	1	0	1	21513	5548	0	1	0.794982	0	0.999954	0	0.975	0.025	1	0.790122	0.799778	0	0.000664682	0.999741	0.999999	Uncertain	3) Uncertain significance	ALL Evidence Only	3) Uncertain significance	4) Not assoc w R - Interim	3) Uncertain significance	4) Not assoc w R - Interim
Levofloxacin	gyrA	gyrA_p.Pro7Ser	missense_variant																													0.986952	0.792	0.824858	0	0	0.824829	0.975292	1	0	1	21540	5549	0	1	0.795157	0	0.999954	0	0.975	0.025	1	0.790301	0.799949	0	0.000664562	0.999741	0.999999	Uncertain	3) Uncertain significance	ALL Evidence Only	3) Uncertain significance	3) Uncertain significance	3) Uncertain significance	3) Uncertain significance
Levofloxacin	gyrA	gyrA_c.886C>T	synonymous_variant	0.982866	0.791	0.820208	0	0	0.841097	1	1	0	1	9616	2561	0	1	0.789685	0	0.999896	0	0.975	0.025	1	0.782337	0.796895	0	0.00143937	0.999421	0.999997	Uncertain	0.986951	0.798	0.825368	0	0	0.781762	0.910539	1	0	1	21513	5548	0	1	0.794982	0	0.999954	0	0.975	0.025	1	0.790122	0.799778	0	0.000664682	0.999741	0.999999	Uncertain	3) Uncertain significance	Both Uncertain	3) Uncertain significance	4) Not assoc w R - Interim	3) Uncertain significance	4) Not assoc w R - Interim
Levofloxacin	gyrB	gyrB_p.Ala191Asp	missense_variant	0.983361	0.774	0.82	0	0	0.805551	0.991179	1	0	1	9623	2561	0	1	0.789806	0	0.999896	0	0.975	0.025	1	0.782462	0.797012	0	0.00143937	0.999421	0.999997	Uncertain	0.98695	0.786	0.824858	0	0	0.824752	0.975292	1	0	1	21540	5549	0	1	0.795157	0	0.999954	0	0.975	0.025	1	0.790301	0.799949	0	0.000664562	0.999741	0.999999	Uncertain	3) Uncertain significance	Both Uncertain	3) Uncertain significance	3) Uncertain significance	3) Uncertain significance	3) Uncertain significance
Levofloxacin	gyrA	gyrA_c.834C>T	synonymous_variant	0.982999	0.813	0.820208	0	0	0.804994	1	1	0	1	9616	2561	0	1	0.789685	0	0.999896	0	0.975	0.025	1	0.782337	0.796895	0	0.00143937	0.999421	0.999997	Uncertain	0.986947	0.801	0.825368	0	0	0.775511	0.910539	1	0	1	21513	5548	0	1	0.794982	0	0.999954	0	0.975	0.025	1	0.790122	0.799778	0	0.000664682	0.999741	0.999999	Uncertain	3) Uncertain significance	Both Uncertain	3) Uncertain significance	4) Not assoc w R - Interim	3) Uncertain significance	4) Not assoc w R - Interim
Levofloxacin	gyrA	gyrA_p.Glu317Gly	missense_variant																													0.986944	0.792	0.824858	0	0	0.76463	0.975292	1	0	1	21540	5549	0	1	0.795157	0	0.999954	0	0.975	0.025	1	0.790301	0.799949	0	0.000664562	0.999741	0.999999	Uncertain	3) Uncertain significance	ALL Evidence Only	3) Uncertain significance	3) Uncertain significance	3) Uncertain significance	3) Uncertain significance
Levofloxacin	gyrB	gyrB_c.1324C>T	synonymous_variant																													0.986933	0.779	0.825368	0	0	0.769435	0.910539	1	0	1	21513	5548	0	1	0.794982	0	0.999954	0	0.975	0.025	1	0.790122	0.799778	0	0.000664682	0.999741	0.999999	Uncertain	3) Uncertain significance	ALL Evidence Only	3) Uncertain significance	4) Not assoc w R - Interim	3) Uncertain significance	4) Not assoc w R - Interim
Levofloxacin	gyrA	gyrA_c.1036C>T	synonymous_variant																													0.986933	0.791	0.825368	0	0	0.805436	0.910539	1	0	1	21513	5548	0	1	0.794982	0	0.999954	0	0.975	0.025	1	0.790122	0.799778	0	0.000664682	0.999741	0.999999	Uncertain	3) Uncertain significance	ALL Evidence Only	3) Uncertain significance	4) Not assoc w R - Interim	3) Uncertain significance	4) Not assoc w R - Interim
Levofloxacin	gyrA	gyrA_p.Asp493His	missense_variant																													0.986932	0.798	0.824858	0	0	0.797475	0.975292	1	0	1	21540	5549	0	1	0.795157	0	0.999954	0	0.975	0.025	1	0.790301	0.799949	0	0.000664562	0.999741	0.999999	Uncertain	3) Uncertain significance	ALL Evidence Only	3) Uncertain significance	3) Uncertain significance	3) Uncertain significance	3) Uncertain significance
Levofloxacin	gyrA	gyrA_p.Asp507His	missense_variant																													0.986931	0.786	0.824858	0	0	0.797595	0.975292	1	0	1	21540	5549	0	1	0.795157	0	0.999954	0	0.975	0.025	1	0.790301	0.799949	0	0.000664562	0.999741	0.999999	Uncertain	3) Uncertain significance	ALL Evidence Only	3) Uncertain significance	3) Uncertain significance	3) Uncertain significance	3) Uncertain significance
Levofloxacin	gyrB	gyrB_c.1821T>C	synonymous_variant																													0.98692	0.794	0.825368	0	0	0.757473	0.910539	1	0	1	21513	5548	0	1	0.794982	0	0.999954	0	0.975	0.025	1	0.790122	0.799778	0	0.000664682	0.999741	0.999999	Uncertain	3) Uncertain significance	ALL Evidence Only	3) Uncertain significance	4) Not assoc w R - Interim	3) Uncertain significance	4) Not assoc w R - Interim
Levofloxacin	gyrB	gyrB_p.Ala162Glu	missense_variant																													0.986917	0.794	0.824858	0	0	0.80657	0.975292	1	0	1	21540	5549	0	1	0.795157	0	0.999954	0	0.975	0.025	1	0.790301	0.799949	0	0.000664562	0.999741	0.999999	Uncertain	3) Uncertain significance	ALL Evidence Only	3) Uncertain significance	3) Uncertain significance	3) Uncertain significance	3) Uncertain significance
Levofloxacin	gyrA	gyrA_p.Asp493dup	inframe_insertion																													0.986908	0.788	0.824858	0	0	0.795406	0.975292	1	0	1	21540	5549	0	1	0.795157	0	0.999954	0	0.975	0.025	1	0.790301	0.799949	0	0.000664562	0.999741	0.999999	Uncertain	3) Uncertain significance	ALL Evidence Only	3) Uncertain significance	3) Uncertain significance	3) Uncertain significance	3) Uncertain significance
Levofloxacin	gyrA	gyrA_c.1011G>C	synonymous_variant	0.987064	0.793	0.820208	0	0	0.854592	1	1	0	1	9616	2561	0	1	0.789685	0	0.999896	0	0.975	0.025	1	0.782337	0.796895	0	0.00143937	0.999421	0.999997	Uncertain	0.986901	0.796	0.825368	0	0	0.75973	0.910539	1	0	1	21513	5548	0	1	0.794982	0	0.999954	0	0.975	0.025	1	0.790122	0.799778	0	0.000664682	0.999741	0.999999	Uncertain	3) Uncertain significance	Both Uncertain	3) Uncertain significance	4) Not assoc w R - Interim	3) Uncertain significance	4) Not assoc w R - Interim
Levofloxacin	gyrB	gyrB_p.Leu156Met	missense_variant																													0.986901	0.785	0.824858	0	0	0.836746	0.975292	1	0	1	21540	5549	0	1	0.795157	0	0.999954	0	0.975	0.025	1	0.790301	0.799949	0	0.000664562	0.999741	0.999999	Uncertain	3) Uncertain significance	ALL Evidence Only	3) Uncertain significance	3) Uncertain significance	3) Uncertain significance	3) Uncertain significance
Levofloxacin	gyrA	gyrA_p.Glu466Ala	missense_variant																													0.986897	0.781	0.824858	0	0	0.800394	0.975292	1	0	1	21540	5549	0	1	0.795157	0	0.999954	0	0.975	0.025	1	0.790301	0.799949	0	0.000664562	0.999741	0.999999	Uncertain	3) Uncertain significance	ALL Evidence Only	3) Uncertain significance	3) Uncertain significance	3) Uncertain significance	3) Uncertain significance
Levofloxacin	gyrB	gyrB_c.309A>G	synonymous_variant																													0.986894	0.79	0.825368	0	0	0.774745	0.910539	1	0	1	21513	5548	0	1	0.794982	0	0.999954	0	0.975	0.025	1	0.790122	0.799778	0	0.000664682	0.999741	0.999999	Uncertain	3) Uncertain significance	ALL Evidence Only	3) Uncertain significance	4) Not assoc w R - Interim	3) Uncertain significance	4) Not assoc w R - Interim
Levofloxacin	gyrA	gyrA_p.Gly63Arg	missense_variant	0.982216	0.77	0.82	0	0	0.768087	0.991179	1	0	1	9623	2561	0	1	0.789806	0	0.999896	0	0.975	0.025	1	0.782462	0.797012	0	0.00143937	0.999421	0.999997	Uncertain	0.986894	0.751	0.824858	0	0	0.810081	0.975292	1	0	1	21540	5549	0	1	0.795157	0	0.999954	0	0.975	0.025	1	0.790301	0.799949	0	0.000664562	0.999741	0.999999	Uncertain	3) Uncertain significance	Both Uncertain	3) Uncertain significance	3) Uncertain significance	3) Uncertain significance	3) Uncertain significance
Levofloxacin	gyrA	gyrA_c.1629C>G	synonymous_variant	0.978077	0.763	0.820208	0.012	0.0234632	0.623305	1	1	0	1	9616	2561	0	1	0.789685	0	0.999896	0	0.975	0.025	1	0.782337	0.796895	0	0.00143937	0.999421	0.999997	Uncertain	0.986878	0.807	0.825368	0	0	0.779409	0.910539	1	0	1	21513	5548	0	1	0.794982	0	0.999954	0	0.975	0.025	1	0.790122	0.799778	0	0.000664682	0.999741	0.999999	Uncertain	3) Uncertain significance	Both Uncertain	3) Uncertain significance	4) Not assoc w R - Interim	3) Uncertain significance	4) Not assoc w R - Interim
Levofloxacin	gyrA	gyrA_p.Val768Ala	missense_variant																													0.986877	0.775	0.824858	0	0	0.817612	0.975292	1	0	1	21540	5549	0	1	0.795157	0	0.999954	0	0.975	0.025	1	0.790301	0.799949	0	0.000664562	0.999741	0.999999	Uncertain	3) Uncertain significance	ALL Evidence Only	3) Uncertain significance	3) Uncertain significance	3) Uncertain significance	3) Uncertain significance
Levofloxacin	gyrB	gyrB_p.Glu21Asp	missense_variant																													0.98687	0.792	0.824858	0	0	0.833651	0.975292	1	0	1	21540	5549	0	1	0.795157	0	0.999954	0	0.975	0.025	1	0.790301	0.799949	0	0.000664562	0.999741	0.999999	Uncertain	3) Uncertain significance	ALL Evidence Only	3) Uncertain significance	3) Uncertain significance	3) Uncertain significance	3) Uncertain significance
Levofloxacin	gyrA	gyrA_c.279C>T	synonymous_variant																													0.986851	0.807	0.825368	0	0	0.757292	0.910539	1	0	1	21513	5548	0	1	0.794982	0	0.999954	0	0.975	0.025	1	0.790122	0.799778	0	0.000664682	0.999741	0.999999	Uncertain	3) Uncertain significance	ALL Evidence Only	3) Uncertain significance	4) Not assoc w R - Interim	3) Uncertain significance	4) Not assoc w R - Interim
Levofloxacin	gyrA	gyrA_p.Ala400Val	missense_variant																													0.986831	0.811	0.824858	0	0	0.760165	0.975292	1	0	1	21540	5549	0	1	0.795157	0	0.999954	0	0.975	0.025	1	0.790301	0.799949	0	0.000664562	0.999741	0.999999	Uncertain	3) Uncertain significance	ALL Evidence Only	3) Uncertain significance	3) Uncertain significance	3) Uncertain significance	3) Uncertain significance
Levofloxacin	gyrB	gyrB_p.Lys452Asn	missense_variant																													0.986825	0.822	0.824915	0	0	0.776849	0.975292	1	0	1	21540	5549	0	1	0.795157	0	0.999954	0	0.975	0.025	1	0.790301	0.799949	0	0.000664562	0.999741	0.999999	Uncertain	3) Uncertain significance	ALL Evidence Only	3) Uncertain significance	3) Uncertain significance	3) Uncertain significance	3) Uncertain significance
Levofloxacin	gyrB	gyrB_p.Glu299Gln	missense_variant	0.983658	0.8	0.82	0	0	0.856786	0.991179	1	0	1	9623	2561	0	1	0.789806	0	0.999896	0	0.975	0.025	1	0.782462	0.797012	0	0.00143937	0.999421	0.999997	Uncertain	0.986818	0.793	0.824858	0	0	0.834836	0.975292	1	0	1	21540	5549	0	1	0.795157	0	0.999954	0	0.975	0.025	1	0.790301	0.799949	0	0.000664562	0.999741	0.999999	Uncertain	3) Uncertain significance	Both Uncertain	3) Uncertain significance	3) Uncertain significance	3) Uncertain significance	3) Uncertain significance
Levofloxacin	gyrA	gyrA_p.Ile468Val	missense_variant																													0.986807	0.777	0.824858	0	0	0.770205	0.975292	1	0	1	21540	5549	0	1	0.795157	0	0.999954	0	0.975	0.025	1	0.790301	0.799949	0	0.000664562	0.999741	0.999999	Uncertain	3) Uncertain significance	ALL Evidence Only	3) Uncertain significance	3) Uncertain significance	3) Uncertain significance	3) Uncertain significance
Levofloxacin	gyrA	gyrA_p.Ser506Asn	missense_variant																													0.986805	0.796	0.824858	0	0	0.759223	0.975292	1	0	1	21540	5549	0	1	0.795157	0	0.999954	0	0.975	0.025	1	0.790301	0.799949	0	0.000664562	0.999741	0.999999	Uncertain	3) Uncertain significance	ALL Evidence Only	3) Uncertain significance	3) Uncertain significance	3) Uncertain significance	3) Uncertain significance
Levofloxacin	gyrB	gyrB_c.1773G>C	synonymous_variant																													0.986802	0.803	0.825368	0	0	0.757253	0.910539	1	0	1	21513	5548	0	1	0.794982	0	0.999954	0	0.975	0.025	1	0.790122	0.799778	0	0.000664682	0.999741	0.999999	Uncertain	3) Uncertain significance	ALL Evidence Only	3) Uncertain significance	4) Not assoc w R - Interim	3) Uncertain significance	4) Not assoc w R - Interim
Levofloxacin	gyrA	gyrA_p.Ile427Val	missense_variant																													0.986801	0.812	0.824858	0	0	0.830579	0.975292	1	0	1	21540	5549	0	1	0.795157	0	0.999954	0	0.975	0.025	1	0.790301	0.799949	0	0.000664562	0.999741	0.999999	Uncertain	3) Uncertain significance	ALL Evidence Only	3) Uncertain significance	3) Uncertain significance	3) Uncertain significance	3) Uncertain significance
Levofloxacin	gyrA	gyrA_c.1212C>G	synonymous_variant	0.984543	0.788	0.820208	0	0	0.797912	1	1	0	1	9616	2561	0	1	0.789685	0	0.999896	0	0.975	0.025	1	0.782337	0.796895	0	0.00143937	0.999421	0.999997	Uncertain	0.9868	0.261	0.825368	0.638	0.759498	0.759871	0.910539	6	1	5	21509	5547	0.166667	0.833333	0.794981	0.000180245	0.999768	0.00421074	0.641235	0.358765	0.995789	0.79012	0.799778	4.5634e-06	0.00100385	0.999458	0.999925	Uncertain	3) Uncertain significance	Both Uncertain	3) Uncertain significance	4) Not assoc w R - Interim	3) Uncertain significance	4) Not assoc w R - Interim
Levofloxacin	gyrA	gyrA_c.264C>T	synonymous_variant																													0.986793	0.799	0.825368	0	0	0.804588	0.910539	1	0	1	21513	5548	0	1	0.794982	0	0.999954	0	0.975	0.025	1	0.790122	0.799778	0	0.000664682	0.999741	0.999999	Uncertain	3) Uncertain significance	ALL Evidence Only	3) Uncertain significance	4) Not assoc w R - Interim	3) Uncertain significance	4) Not assoc w R - Interim
Levofloxacin	gyrB	gyrB_p.Ala78Val	missense_variant																													0.986783	0.787	0.824858	0	0	0.75811	0.975292	1	0	1	21540	5549	0	1	0.795157	0	0.999954	0	0.975	0.025	1	0.790301	0.799949	0	0.000664562	0.999741	0.999999	Uncertain	3) Uncertain significance	ALL Evidence Only	3) Uncertain significance	3) Uncertain significance	3) Uncertain significance	3) Uncertain significance
Levofloxacin	gyrA	gyrA_c.-22T>G	upstream_gene_variant																													0.986766	0.778	0.824858	0	0	0.796802	0.975292	1	0	1	21540	5549	0	1	0.795157	0	0.999954	0	0.975	0.025	1	0.790301	0.799949	0	0.000664562	0.999741	0.999999	Uncertain	3) Uncertain significance	ALL Evidence Only	3) Uncertain significance	3) Uncertain significance	3) Uncertain significance	3) Uncertain significance
Levofloxacin	gyrA	gyrA_p.Leu690Val	missense_variant	0.988496	0.79	0.82	0	0	0.863537	0.991179	1	0	1	9623	2561	0	1	0.789806	0	0.999896	0	0.975	0.025	1	0.782462	0.797012	0	0.00143937	0.999421	0.999997	Uncertain	0.986758	0.795	0.824858	0	0	0.789651	0.975292	1	0	1	21540	5549	0	1	0.795157	0	0.999954	0	0.975	0.025	1	0.790301	0.799949	0	0.000664562	0.999741	0.999999	Uncertain	3) Uncertain significance	Both Uncertain	3) Uncertain significance	3) Uncertain significance	3) Uncertain significance	3) Uncertain significance
Levofloxacin	gyrA	gyrA_p.Asn282Lys	missense_variant	0.976087	0.281	0.719598	0.644	0.875551	0.779166	0.991179	5	1	4	9620	2560	0.2	0.8	0.789819	0.000390472	0.999584	0.00505076	0.716418	0.283582	0.994949	0.782474	0.797026	9.88586e-06	0.00217363	0.998936	0.999887	Uncertain	0.986756	0.311	0.824858	0.536	0.703345	0.916108	0.977014	11	2	9	21532	5547	0.181818	0.818182	0.795155	0.000360425	0.999582	0.0228312	0.517756	0.482244	0.977169	0.790298	0.799948	4.36522e-05	0.00130137	0.999207	0.999809	Uncertain	3) Uncertain significance	Both Uncertain	3) Uncertain significance	3) Uncertain significance	3) Uncertain significance	3) Uncertain significance
Levofloxacin	gyrA	gyrA_p.Ala322Ser	missense_variant																													0.986751	0.778	0.824858	0	0	0.824617	0.975292	1	0	1	21540	5549	0	1	0.795157	0	0.999954	0	0.975	0.025	1	0.790301	0.799949	0	0.000664562	0.999741	0.999999	Uncertain	3) Uncertain significance	ALL Evidence Only	3) Uncertain significance	3) Uncertain significance	3) Uncertain significance	3) Uncertain significance
Levofloxacin	gyrB	gyrB_p.Asp669fs	frameshift	0.985063	0.805	0.82	0	0	0.808088	0.991179	1	0	1	9623	2561	0	1	0.789806	0	0.999896	0	0.975	0.025	1	0.782462	0.797012	0	0.00143937	0.999421	0.999997	Uncertain	0.986704	0.802	0.824858	0	0	0.783063	0.975292	1	0	1	21540	5549	0	1	0.795157	0	0.999954	0	0.975	0.025	1	0.790301	0.799949	0	0.000664562	0.999741	0.999999	Uncertain	3) Uncertain significance	Both Uncertain	3) Uncertain significance	3) Uncertain significance	3) Uncertain significance	3) Uncertain significance
Levofloxacin	gyrA	gyrA_p.Thr572Asn	missense_variant																													0.986693	0.456	0.824858	0.015	0.0284263	0.882056	0.975292	6	0	6	21535	5549	0	1	0.795119	0	0.999721	0	0.459258	0.540742	1	0.790262	0.799912	0	0.000664562	0.999394	0.999898	Neutral	3) Uncertain significance	ALL Evidence Only	3) Uncertain significance	3) Uncertain significance	3) Uncertain significance	3) Uncertain significance
Levofloxacin	gyrA	gyrA_c.1020C>T	synonymous_variant																													0.986688	0.78	0.825368	0	0	0.770381	0.910539	1	0	1	21513	5548	0	1	0.794982	0	0.999954	0	0.975	0.025	1	0.790122	0.799778	0	0.000664682	0.999741	0.999999	Uncertain	3) Uncertain significance	ALL Evidence Only	3) Uncertain significance	4) Not assoc w R - Interim	3) Uncertain significance	4) Not assoc w R - Interim
Levofloxacin	gyrA	gyrA_p.Arg495Cys	missense_variant	0.987512	0.793	0.82	0	0	0.845127	0.991179	1	0	1	9623	2561	0	1	0.789806	0	0.999896	0	0.975	0.025	1	0.782462	0.797012	0	0.00143937	0.999421	0.999997	Uncertain	0.986686	0.635	0.824858	0.282	0.491618	0.778286	0.975292	2	0	2	21539	5549	0	1	0.795149	0	0.999907	0	0.841886	0.158114	1	0.790293	0.799942	0	0.000664562	0.999665	0.999989	Uncertain	3) Uncertain significance	Both Uncertain	3) Uncertain significance	3) Uncertain significance	3) Uncertain significance	3) Uncertain significance
Levofloxacin	gyrA	gyrA_p.Arg26His	missense_variant																													0.98668	0.79	0.824858	0	0	0.78486	0.975292	1	0	1	21540	5549	0	1	0.795157	0	0.999954	0	0.975	0.025	1	0.790301	0.799949	0	0.000664562	0.999741	0.999999	Uncertain	3) Uncertain significance	ALL Evidence Only	3) Uncertain significance	3) Uncertain significance	3) Uncertain significance	3) Uncertain significance
Levofloxacin	gyrA	gyrA_p.Ser411Ala	missense_variant																													0.986675	0.776	0.824858	0	0	0.785016	0.975292	1	0	1	21540	5549	0	1	0.795157	0	0.999954	0	0.975	0.025	1	0.790301	0.799949	0	0.000664562	0.999741	0.999999	Uncertain	3) Uncertain significance	ALL Evidence Only	3) Uncertain significance	3) Uncertain significance	3) Uncertain significance	3) Uncertain significance
Levofloxacin	gyrB	gyrB_c.1566G>T	synonymous_variant																													0.986666	0.802	0.825368	0	0	0.739603	0.910539	1	0	1	21513	5548	0	1	0.794982	0	0.999954	0	0.975	0.025	1	0.790122	0.799778	0	0.000664682	0.999741	0.999999	Uncertain	3) Uncertain significance	ALL Evidence Only	3) Uncertain significance	4) Not assoc w R - Interim	3) Uncertain significance	4) Not assoc w R - Interim
Levofloxacin	gyrA	gyrA_p.Met139Val	missense_variant																													0.986643	0.805	0.824858	0	0	0.793656	0.975292	1	0	1	21540	5549	0	1	0.795157	0	0.999954	0	0.975	0.025	1	0.790301	0.799949	0	0.000664562	0.999741	0.999999	Uncertain	3) Uncertain significance	ALL Evidence Only	3) Uncertain significance	3) Uncertain significance	3) Uncertain significance	3) Uncertain significance
Levofloxacin	gyrA	gyrA_p.Ala186Thr	missense_variant																													0.986643	0.809	0.824858	0	0	0.781482	0.975292	1	0	1	21540	5549	0	1	0.795157	0	0.999954	0	0.975	0.025	1	0.790301	0.799949	0	0.000664562	0.999741	0.999999	Uncertain	3) Uncertain significance	ALL Evidence Only	3) Uncertain significance	3) Uncertain significance	3) Uncertain significance	3) Uncertain significance
Levofloxacin	gyrA	gyrA_p.His490Asn	missense_variant																													0.986638	0.799	0.824858	0	0	0.830928	0.975292	1	0	1	21540	5549	0	1	0.795157	0	0.999954	0	0.975	0.025	1	0.790301	0.799949	0	0.000664562	0.999741	0.999999	Uncertain	3) Uncertain significance	ALL Evidence Only	3) Uncertain significance	3) Uncertain significance	3) Uncertain significance	3) Uncertain significance
Levofloxacin	gyrB	gyrB_c.1008G>A	synonymous_variant	0.983946	0.765	0.820208	0	0	0.792949	1	1	0	1	9616	2561	0	1	0.789685	0	0.999896	0	0.975	0.025	1	0.782337	0.796895	0	0.00143937	0.999421	0.999997	Uncertain	0.98661	0.803	0.825368	0	0	0.763062	0.910539	1	0	1	21513	5548	0	1	0.794982	0	0.999954	0	0.975	0.025	1	0.790122	0.799778	0	0.000664682	0.999741	0.999999	Uncertain	3) Uncertain significance	Both Uncertain	3) Uncertain significance	4) Not assoc w R - Interim	3) Uncertain significance	4) Not assoc w R - Interim
Levofloxacin	gyrA	gyrA_p.His334Tyr	missense_variant																													0.986609	0.814	0.824858	0	0	0.782613	0.975292	1	0	1	21540	5549	0	1	0.795157	0	0.999954	0	0.975	0.025	1	0.790301	0.799949	0	0.000664562	0.999741	0.999999	Uncertain	3) Uncertain significance	ALL Evidence Only	3) Uncertain significance	3) Uncertain significance	3) Uncertain significance	3) Uncertain significance
Levofloxacin	gyrB	gyrB_c.999G>A	synonymous_variant																													0.986609	0.805	0.825368	0	0	0.762962	0.910539	1	0	1	21513	5548	0	1	0.794982	0	0.999954	0	0.975	0.025	1	0.790122	0.799778	0	0.000664682	0.999741	0.999999	Uncertain	3) Uncertain significance	ALL Evidence Only	3) Uncertain significance	4) Not assoc w R - Interim	3) Uncertain significance	4) Not assoc w R - Interim
Levofloxacin	gyrB	gyrB_p.Thr167Ala	missense_variant																													0.986609	0.794	0.824858	0	0	0.783839	0.975292	1	0	1	21540	5549	0	1	0.795157	0	0.999954	0	0.975	0.025	1	0.790301	0.799949	0	0.000664562	0.999741	0.999999	Uncertain	3) Uncertain significance	ALL Evidence Only	3) Uncertain significance	3) Uncertain significance	3) Uncertain significance	3) Uncertain significance
Levofloxacin	gyrA	gyrA_p.Ala126Glu	missense_variant	0.99171	0.52	0.82	0.061	0.125102	0.827658	0.991179	3	1	2	9622	2560	0.333333	0.666667	0.789854	0.000390472	0.999792	0.00840376	0.905701	0.0942993	0.991596	0.782509	0.79706	9.88586e-06	0.00217363	0.99925	0.999975	Uncertain	0.986597	0.295	0.824858	0.598	0.757764	0.729623	0.975292	5	1	4	21537	5548	0.2	0.8	0.795163	0.000180213	0.999814	0.00505076	0.716418	0.283582	0.994949	0.790307	0.799956	4.56258e-06	0.00100367	0.999525	0.999949	Uncertain	3) Uncertain significance	Both Uncertain	3) Uncertain significance	3) Uncertain significance	3) Uncertain significance	3) Uncertain significance
Levofloxacin	gyrB	gyrB_p.Leu673Pro	missense_variant																													0.986593	0.791	0.824858	0	0	0.79226	0.975292	1	0	1	21540	5549	0	1	0.795157	0	0.999954	0	0.975	0.025	1	0.790301	0.799949	0	0.000664562	0.999741	0.999999	Uncertain	3) Uncertain significance	ALL Evidence Only	3) Uncertain significance	3) Uncertain significance	3) Uncertain significance	3) Uncertain significance
Levofloxacin	gyrA	gyrA_p.Leu671Val	missense_variant																													0.986588	0.793	0.824858	0	0	0.789883	0.975292	1	0	1	21540	5549	0	1	0.795157	0	0.999954	0	0.975	0.025	1	0.790301	0.799949	0	0.000664562	0.999741	0.999999	Uncertain	3) Uncertain significance	ALL Evidence Only	3) Uncertain significance	3) Uncertain significance	3) Uncertain significance	3) Uncertain significance
Levofloxacin	gyrB	gyrB_c.1080G>C	synonymous_variant	0.983833	0.795	0.820208	0	0	0.791207	1	1	0	1	9616	2561	0	1	0.789685	0	0.999896	0	0.975	0.025	1	0.782337	0.796895	0	0.00143937	0.999421	0.999997	Uncertain	0.986586	0.785	0.825368	0	0	0.761564	0.910539	1	0	1	21513	5548	0	1	0.794982	0	0.999954	0	0.975	0.025	1	0.790122	0.799778	0	0.000664682	0.999741	0.999999	Uncertain	3) Uncertain significance	Both Uncertain	3) Uncertain significance	4) Not assoc w R - Interim	3) Uncertain significance	4) Not assoc w R - Interim
Levofloxacin	gyrB	gyrB_c.198C>T	synonymous_variant	0.983979	0.787	0.820208	0	0	0.793875	1	1	0	1	9616	2561	0	1	0.789685	0	0.999896	0	0.975	0.025	1	0.782337	0.796895	0	0.00143937	0.999421	0.999997	Uncertain	0.986586	0.786	0.825368	0	0	0.762335	0.910539	1	0	1	21513	5548	0	1	0.794982	0	0.999954	0	0.975	0.025	1	0.790122	0.799778	0	0.000664682	0.999741	0.999999	Uncertain	3) Uncertain significance	Both Uncertain	3) Uncertain significance	4) Not assoc w R - Interim	3) Uncertain significance	4) Not assoc w R - Interim
Levofloxacin	gyrA	gyrA_c.192C>T	synonymous_variant																													0.986585	0.811	0.825368	0	0	0.743164	0.910539	1	0	1	21513	5548	0	1	0.794982	0	0.999954	0	0.975	0.025	1	0.790122	0.799778	0	0.000664682	0.999741	0.999999	Uncertain	3) Uncertain significance	ALL Evidence Only	3) Uncertain significance	4) Not assoc w R - Interim	3) Uncertain significance	4) Not assoc w R - Interim
Levofloxacin	gyrB	gyrB_c.1642T>C	synonymous_variant	0.983721	0.776	0.820208	0	0	0.822159	1	1	0	1	9616	2561	0	1	0.789685	0	0.999896	0	0.975	0.025	1	0.782337	0.796895	0	0.00143937	0.999421	0.999997	Uncertain	0.986585	0.793	0.825368	0	0	0.764457	0.910539	1	0	1	21513	5548	0	1	0.794982	0	0.999954	0	0.975	0.025	1	0.790122	0.799778	0	0.000664682	0.999741	0.999999	Uncertain	3) Uncertain significance	Both Uncertain	3) Uncertain significance	4) Not assoc w R - Interim	3) Uncertain significance	4) Not assoc w R - Interim
Levofloxacin	gyrA	gyrA_c.732C>T	synonymous_variant	0.983912	0.794	0.820208	0	0	0.792909	1	1	0	1	9616	2561	0	1	0.789685	0	0.999896	0	0.975	0.025	1	0.782337	0.796895	0	0.00143937	0.999421	0.999997	Uncertain	0.986583	0.768	0.825368	0	0	0.761797	0.910539	1	0	1	21513	5548	0	1	0.794982	0	0.999954	0	0.975	0.025	1	0.790122	0.799778	0	0.000664682	0.999741	0.999999	Uncertain	3) Uncertain significance	Both Uncertain	3) Uncertain significance	4) Not assoc w R - Interim	3) Uncertain significance	4) Not assoc w R - Interim
Levofloxacin	gyrA	gyrA_p.Ala417Ser	missense_variant	0.983841	0.776	0.82	0	0	0.788386	0.991179	1	0	1	9623	2561	0	1	0.789806	0	0.999896	0	0.975	0.025	1	0.782462	0.797012	0	0.00143937	0.999421	0.999997	Uncertain	0.986581	0.833	0.833	0	0	0.760681	0.975292	1	0	1	21540	5549	0	1	0.795157	0	0.999954	0	0.975	0.025	1	0.790301	0.799949	0	0.000664562	0.999741	0.999999	Uncertain	3) Uncertain significance	Both Uncertain	3) Uncertain significance	3) Uncertain significance	3) Uncertain significance	3) Uncertain significance
Levofloxacin	gyrA	gyrA_p.Ala512Thr	missense_variant																													0.986566	0.786	0.824858	0	0	0.790662	0.975292	1	0	1	21540	5549	0	1	0.795157	0	0.999954	0	0.975	0.025	1	0.790301	0.799949	0	0.000664562	0.999741	0.999999	Uncertain	3) Uncertain significance	ALL Evidence Only	3) Uncertain significance	3) Uncertain significance	3) Uncertain significance	3) Uncertain significance
Levofloxacin	gyrA	gyrA_p.Ser34Arg	missense_variant																													0.986566	0.786	0.824858	0	0	0.792693	0.975292	1	0	1	21540	5549	0	1	0.795157	0	0.999954	0	0.975	0.025	1	0.790301	0.799949	0	0.000664562	0.999741	0.999999	Uncertain	3) Uncertain significance	ALL Evidence Only	3) Uncertain significance	3) Uncertain significance	3) Uncertain significance	3) Uncertain significance
Levofloxacin	gyrA	gyrA_p.Ala74Val	missense_variant	0.983768	0.786	0.82	0	0	0.787822	0.991179	1	0	1	9623	2561	0	1	0.789806	0	0.999896	0	0.975	0.025	1	0.782462	0.797012	0	0.00143937	0.999421	0.999997	Uncertain	0.986562	0.785	0.824858	0	0	0.78917	0.975292	1	0	1	21540	5549	0	1	0.795157	0	0.999954	0	0.975	0.025	1	0.790301	0.799949	0	0.000664562	0.999741	0.999999	Uncertain	3) Uncertain significance	Both Uncertain	3) Uncertain significance	3) Uncertain significance	3) Uncertain significance	3) Uncertain significance
Levofloxacin	gyrA	gyrA_p.Glu289Gln	missense_variant																													0.986553	0.798	0.824858	0	0	0.792042	0.975292	1	0	1	21540	5549	0	1	0.795157	0	0.999954	0	0.975	0.025	1	0.790301	0.799949	0	0.000664562	0.999741	0.999999	Uncertain	3) Uncertain significance	ALL Evidence Only	3) Uncertain significance	3) Uncertain significance	3) Uncertain significance	3) Uncertain significance
Levofloxacin	gyrA	gyrA_c.168C>G	synonymous_variant	0.984649	0.801	0.820208	0	0	0.793751	1	1	0	1	9616	2561	0	1	0.789685	0	0.999896	0	0.975	0.025	1	0.782337	0.796895	0	0.00143937	0.999421	0.999997	Uncertain	0.986552	0.777	0.825368	0	0	0.736851	0.910539	1	0	1	21513	5548	0	1	0.794982	0	0.999954	0	0.975	0.025	1	0.790122	0.799778	0	0.000664682	0.999741	0.999999	Uncertain	3) Uncertain significance	Both Uncertain	3) Uncertain significance	4) Not assoc w R - Interim	3) Uncertain significance	4) Not assoc w R - Interim
Levofloxacin	gyrA	gyrA_p.Arg252Pro	missense_variant	0.98383	0.807	0.82	0	0	0.788358	0.991179	1	0	1	9623	2561	0	1	0.789806	0	0.999896	0	0.975	0.025	1	0.782462	0.797012	0	0.00143937	0.999421	0.999997	Uncertain	0.986545	0.779	0.824858	0	0	0.760267	0.975292	1	0	1	21540	5549	0	1	0.795157	0	0.999954	0	0.975	0.025	1	0.790301	0.799949	0	0.000664562	0.999741	0.999999	Uncertain	3) Uncertain significance	Both Uncertain	3) Uncertain significance	3) Uncertain significance	3) Uncertain significance	3) Uncertain significance
Levofloxacin	gyrB	gyrB_p.Leu156Arg	missense_variant	0.983864	0.767	0.82	0	0	0.788791	0.991179	1	0	1	9623	2561	0	1	0.789806	0	0.999896	0	0.975	0.025	1	0.782462	0.797012	0	0.00143937	0.999421	0.999997	Uncertain	0.986541	0.798	0.824858	0	0	0.760412	0.975292	1	0	1	21540	5549	0	1	0.795157	0	0.999954	0	0.975	0.025	1	0.790301	0.799949	0	0.000664562	0.999741	0.999999	Uncertain	3) Uncertain significance	Both Uncertain	3) Uncertain significance	3) Uncertain significance	3) Uncertain significance	3) Uncertain significance
Levofloxacin	gyrB	gyrB_p.Ser273Gly	missense_variant	0.983681	0.794	0.82	0	0	0.784444	0.991179	1	0	1	9623	2561	0	1	0.789806	0	0.999896	0	0.975	0.025	1	0.782462	0.797012	0	0.00143937	0.999421	0.999997	Uncertain	0.98654	0.786	0.824858	0	0	0.788635	0.975292	1	0	1	21540	5549	0	1	0.795157	0	0.999954	0	0.975	0.025	1	0.790301	0.799949	0	0.000664562	0.999741	0.999999	Uncertain	3) Uncertain significance	Both Uncertain	3) Uncertain significance	3) Uncertain significance	3) Uncertain significance	3) Uncertain significance
Levofloxacin	gyrB	gyrB_p.Pro343Ala	missense_variant																													0.986538	0.776	0.824858	0	0	0.788696	0.975292	1	0	1	21540	5549	0	1	0.795157	0	0.999954	0	0.975	0.025	1	0.790301	0.799949	0	0.000664562	0.999741	0.999999	Uncertain	3) Uncertain significance	ALL Evidence Only	3) Uncertain significance	3) Uncertain significance	3) Uncertain significance	3) Uncertain significance
Levofloxacin	gyrA	gyrA_p.Glu79Lys	missense_variant																													0.986534	0.802	0.824858	0	0	0.759767	0.975292	1	0	1	21540	5549	0	1	0.795157	0	0.999954	0	0.975	0.025	1	0.790301	0.799949	0	0.000664562	0.999741	0.999999	Uncertain	3) Uncertain significance	ALL Evidence Only	3) Uncertain significance	3) Uncertain significance	3) Uncertain significance	3) Uncertain significance
Levofloxacin	gyrA	gyrA_p.Asp242Asn	missense_variant																													0.986528	0.609	0.824858	0.334	0.513989	0.817715	0.975292	2	0	2	21539	5549	0	1	0.795149	0	0.999907	0	0.841886	0.158114	1	0.790293	0.799942	0	0.000664562	0.999665	0.999989	Uncertain	3) Uncertain significance	ALL Evidence Only	3) Uncertain significance	3) Uncertain significance	3) Uncertain significance	3) Uncertain significance
Levofloxacin	gyrA	gyrA_p.Arg615His	missense_variant																													0.986526	0.8	0.824858	0	0	0.77474	0.975292	1	0	1	21540	5549	0	1	0.795157	0	0.999954	0	0.975	0.025	1	0.790301	0.799949	0	0.000664562	0.999741	0.999999	Uncertain	3) Uncertain significance	ALL Evidence Only	3) Uncertain significance	3) Uncertain significance	3) Uncertain significance	3) Uncertain significance
Levofloxacin	gyrA	gyrA_c.894C>T	synonymous_variant																													0.986521	0.793	0.825368	0	0	0.75721	0.910539	1	0	1	21513	5548	0	1	0.794982	0	0.999954	0	0.975	0.025	1	0.790122	0.799778	0	0.000664682	0.999741	0.999999	Uncertain	3) Uncertain significance	ALL Evidence Only	3) Uncertain significance	4) Not assoc w R - Interim	3) Uncertain significance	4) Not assoc w R - Interim
Levofloxacin	gyrB	gyrB_c.66G>C	synonymous_variant																													0.986521	0.79	0.825368	0	0	0.760551	0.910539	1	0	1	21513	5548	0	1	0.794982	0	0.999954	0	0.975	0.025	1	0.790122	0.799778	0	0.000664682	0.999741	0.999999	Uncertain	3) Uncertain significance	ALL Evidence Only	3) Uncertain significance	4) Not assoc w R - Interim	3) Uncertain significance	4) Not assoc w R - Interim
Levofloxacin	gyrA	gyrA_p.Gly548Arg	missense_variant																													0.986513	0.809	0.824858	0	0	0.785385	0.975292	1	0	1	21540	5549	0	1	0.795157	0	0.999954	0	0.975	0.025	1	0.790301	0.799949	0	0.000664562	0.999741	0.999999	Uncertain	3) Uncertain significance	ALL Evidence Only	3) Uncertain significance	3) Uncertain significance	3) Uncertain significance	3) Uncertain significance
Levofloxacin	gyrB	gyrB_c.801C>A	synonymous_variant																													0.986511	0.799	0.825368	0	0	0.767484	0.910539	1	0	1	21513	5548	0	1	0.794982	0	0.999954	0	0.975	0.025	1	0.790122	0.799778	0	0.000664682	0.999741	0.999999	Uncertain	3) Uncertain significance	ALL Evidence Only	3) Uncertain significance	4) Not assoc w R - Interim	3) Uncertain significance	4) Not assoc w R - Interim
Levofloxacin	gyrB	gyrB_c.-5G>A	upstream_gene_variant	0.983851	0.779	0.82	0	0	0.792994	0.991179	1	0	1	9623	2561	0	1	0.789806	0	0.999896	0	0.975	0.025	1	0.782462	0.797012	0	0.00143937	0.999421	0.999997	Uncertain	0.986504	0.79	0.824858	0	0	0.788548	0.975292	1	0	1	21540	5549	0	1	0.795157	0	0.999954	0	0.975	0.025	1	0.790301	0.799949	0	0.000664562	0.999741	0.999999	Uncertain	3) Uncertain significance	Both Uncertain	3) Uncertain significance	3) Uncertain significance	3) Uncertain significance	3) Uncertain significance
Levofloxacin	gyrA	gyrA_p.Arg26Cys	missense_variant																													0.986492	0.782	0.824858	0	0	0.785045	0.975292	1	0	1	21540	5549	0	1	0.795157	0	0.999954	0	0.975	0.025	1	0.790301	0.799949	0	0.000664562	0.999741	0.999999	Uncertain	3) Uncertain significance	ALL Evidence Only	3) Uncertain significance	3) Uncertain significance	3) Uncertain significance	3) Uncertain significance
Levofloxacin	gyrA	gyrA_p.Ile681Met	missense_variant	0.983087	0.778	0.82	0	0	0.773871	0.991179	1	0	1	9623	2561	0	1	0.789806	0	0.999896	0	0.975	0.025	1	0.782462	0.797012	0	0.00143937	0.999421	0.999997	Uncertain	0.986489	0.799	0.824858	0	0	0.781941	0.975292	1	0	1	21540	5549	0	1	0.795157	0	0.999954	0	0.975	0.025	1	0.790301	0.799949	0	0.000664562	0.999741	0.999999	Uncertain	3) Uncertain significance	Both Uncertain	3) Uncertain significance	3) Uncertain significance	3) Uncertain significance	3) Uncertain significance
Levofloxacin	gyrA	gyrA_p.Asp509Asn	missense_variant																													0.986477	0.805	0.824858	0	0	0.826726	0.975292	1	0	1	21540	5549	0	1	0.795157	0	0.999954	0	0.975	0.025	1	0.790301	0.799949	0	0.000664562	0.999741	0.999999	Uncertain	3) Uncertain significance	ALL Evidence Only	3) Uncertain significance	3) Uncertain significance	3) Uncertain significance	3) Uncertain significance
Levofloxacin	gyrA	gyrA_c.1365G>A	synonymous_variant																													0.986473	0.801	0.825368	0	0	0.739869	0.910539	1	0	1	21513	5548	0	1	0.794982	0	0.999954	0	0.975	0.025	1	0.790122	0.799778	0	0.000664682	0.999741	0.999999	Uncertain	3) Uncertain significance	ALL Evidence Only	3) Uncertain significance	4) Not assoc w R - Interim	3) Uncertain significance	4) Not assoc w R - Interim
Levofloxacin	gyrA	gyrA_p.Pro154Leu	missense_variant																													0.986469	0.79	0.824858	0	0	0.788403	0.975292	1	0	1	21540	5549	0	1	0.795157	0	0.999954	0	0.975	0.025	1	0.790301	0.799949	0	0.000664562	0.999741	0.999999	Uncertain	3) Uncertain significance	ALL Evidence Only	3) Uncertain significance	3) Uncertain significance	3) Uncertain significance	3) Uncertain significance
Levofloxacin	gyrA	gyrA_p.Thr230Ser	missense_variant																													0.986456	0.817	0.824858	0	0	0.782489	0.975292	1	0	1	21540	5549	0	1	0.795157	0	0.999954	0	0.975	0.025	1	0.790301	0.799949	0	0.000664562	0.999741	0.999999	Uncertain	3) Uncertain significance	ALL Evidence Only	3) Uncertain significance	3) Uncertain significance	3) Uncertain significance	3) Uncertain significance
Levofloxacin	gyrB	gyrB_p.Ala78Thr	missense_variant	0.983151	0.796	0.82	0	0	0.777039	0.991179	1	0	1	9623	2561	0	1	0.789806	0	0.999896	0	0.975	0.025	1	0.782462	0.797012	0	0.00143937	0.999421	0.999997	Uncertain	0.986456	0.798	0.824858	0	0	0.782489	0.975292	1	0	1	21540	5549	0	1	0.795157	0	0.999954	0	0.975	0.025	1	0.790301	0.799949	0	0.000664562	0.999741	0.999999	Uncertain	3) Uncertain significance	Both Uncertain	3) Uncertain significance	3) Uncertain significance	3) Uncertain significance	3) Uncertain significance
Levofloxacin	gyrB	gyrB_p.Arg192Pro	missense_variant	0.983143	0.807	0.82	0	0	0.776736	0.991179	1	0	1	9623	2561	0	1	0.789806	0	0.999896	0	0.975	0.025	1	0.782462	0.797012	0	0.00143937	0.999421	0.999997	Uncertain	0.986455	0.817	0.824858	0	0	0.782506	0.975292	1	0	1	21540	5549	0	1	0.795157	0	0.999954	0	0.975	0.025	1	0.790301	0.799949	0	0.000664562	0.999741	0.999999	Uncertain	3) Uncertain significance	Both Uncertain	3) Uncertain significance	3) Uncertain significance	3) Uncertain significance	3) Uncertain significance
Levofloxacin	gyrB	gyrB_c.534T>G	synonymous_variant																													0.986454	0.78	0.825368	0	0	0.739133	0.910539	1	0	1	21513	5548	0	1	0.794982	0	0.999954	0	0.975	0.025	1	0.790122	0.799778	0	0.000664682	0.999741	0.999999	Uncertain	3) Uncertain significance	ALL Evidence Only	3) Uncertain significance	4) Not assoc w R - Interim	3) Uncertain significance	4) Not assoc w R - Interim
Levofloxacin	gyrA	gyrA_p.Gln790Glu	missense_variant	0.983321	0.772	0.82	0	0	0.780761	0.991179	1	0	1	9623	2561	0	1	0.789806	0	0.999896	0	0.975	0.025	1	0.782462	0.797012	0	0.00143937	0.999421	0.999997	Uncertain	0.986454	0.781	0.824858	0	0	0.782995	0.975292	1	0	1	21540	5549	0	1	0.795157	0	0.999954	0	0.975	0.025	1	0.790301	0.799949	0	0.000664562	0.999741	0.999999	Uncertain	3) Uncertain significance	Both Uncertain	3) Uncertain significance	3) Uncertain significance	3) Uncertain significance	3) Uncertain significance
Levofloxacin	gyrB	gyrB_p.Ala238Thr	missense_variant	0.984909	0.802	0.82	0	0	0.779567	0.991179	1	0	1	9623	2561	0	1	0.789806	0	0.999896	0	0.975	0.025	1	0.782462	0.797012	0	0.00143937	0.999421	0.999997	Uncertain	0.986446	0.814	0.824858	0	0	0.78393	0.975292	1	0	1	21540	5549	0	1	0.795157	0	0.999954	0	0.975	0.025	1	0.790301	0.799949	0	0.000664562	0.999741	0.999999	Uncertain	3) Uncertain significance	Both Uncertain	3) Uncertain significance	3) Uncertain significance	3) Uncertain significance	3) Uncertain significance
Levofloxacin	gyrB	gyrB_p.Pro439Arg	missense_variant																													0.986444	0.79	0.824858	0	0	0.753251	0.975292	1	0	1	21540	5549	0	1	0.795157	0	0.999954	0	0.975	0.025	1	0.790301	0.799949	0	0.000664562	0.999741	0.999999	Uncertain	3) Uncertain significance	ALL Evidence Only	3) Uncertain significance	3) Uncertain significance	3) Uncertain significance	3) Uncertain significance
Levofloxacin	gyrA	gyrA_p.Met804Val	missense_variant	0.984695	0.794	0.82	0	0	0.799703	0.991179	1	0	1	9623	2561	0	1	0.789806	0	0.999896	0	0.975	0.025	1	0.782462	0.797012	0	0.00143937	0.999421	0.999997	Uncertain	0.98644	0.823	0.824943	0	0	0.786668	0.975292	1	0	1	21540	5549	0	1	0.795157	0	0.999954	0	0.975	0.025	1	0.790301	0.799949	0	0.000664562	0.999741	0.999999	Uncertain	3) Uncertain significance	Both Uncertain	3) Uncertain significance	3) Uncertain significance	3) Uncertain significance	3) Uncertain significance
Levofloxacin	gyrA	gyrA_c.474C>T	synonymous_variant	0.993945	0.38	0.820208	0.206	0.353483	1	1	5	0	5	9612	2561	0	1	0.789616	0	0.99948	0	0.521824	0.478176	1	0.782266	0.796828	0	0.00143937	0.998787	0.999831	Uncertain	0.986436	0.815	0.825368	0	0	1	1	16	0	16	21498	5548	0	1	0.794868	0	0.999256	0	0.205907	0.794093	1	0.790006	0.799667	0	0.000664682	0.998793	0.999575	Neutral	4) Not assoc w R - Interim	ALL Neutral only	3) Uncertain significance	4) Not assoc w R - Interim	4) Not assoc w R - Interim	4) Not assoc w R - Interim
Levofloxacin	gyrB	gyrB_p.Glu21Lys	missense_variant	0.985772	0.802	0.82	0	0	0.795653	0.991179	1	0	1	9623	2561	0	1	0.789806	0	0.999896	0	0.975	0.025	1	0.782462	0.797012	0	0.00143937	0.999421	0.999997	Uncertain	0.986436	0.792	0.824858	0	0	0.766204	0.975292	1	0	1	21540	5549	0	1	0.795157	0	0.999954	0	0.975	0.025	1	0.790301	0.799949	0	0.000664562	0.999741	0.999999	Uncertain	3) Uncertain significance	Both Uncertain	3) Uncertain significance	3) Uncertain significance	3) Uncertain significance	3) Uncertain significance
Levofloxacin	gyrA	gyrA_p.Gly823Ser	missense_variant																													0.986435	0.798	0.824858	0	0	0.78852	0.975292	1	0	1	21540	5549	0	1	0.795157	0	0.999954	0	0.975	0.025	1	0.790301	0.799949	0	0.000664562	0.999741	0.999999	Uncertain	3) Uncertain significance	ALL Evidence Only	3) Uncertain significance	3) Uncertain significance	3) Uncertain significance	3) Uncertain significance
Levofloxacin	gyrB	gyrB_p.Thr189Pro	missense_variant	0.984777	0.816	0.82	0	0	0.803161	0.991179	1	0	1	9623	2561	0	1	0.789806	0	0.999896	0	0.975	0.025	1	0.782462	0.797012	0	0.00143937	0.999421	0.999997	Uncertain	0.986421	0.804	0.824858	0	0	0.787797	0.975292	1	0	1	21540	5549	0	1	0.795157	0	0.999954	0	0.975	0.025	1	0.790301	0.799949	0	0.000664562	0.999741	0.999999	Uncertain	3) Uncertain significance	Both Uncertain	3) Uncertain significance	3) Uncertain significance	3) Uncertain significance	3) Uncertain significance
Levofloxacin	gyrA	gyrA_p.Gly764Arg	missense_variant	0.983214	0.786	0.82	0	0	0.784491	0.991179	1	0	1	9623	2561	0	1	0.789806	0	0.999896	0	0.975	0.025	1	0.782462	0.797012	0	0.00143937	0.999421	0.999997	Uncertain	0.986418	0.794	0.824858	0	0	0.819786	0.975292	1	0	1	21540	5549	0	1	0.795157	0	0.999954	0	0.975	0.025	1	0.790301	0.799949	0	0.000664562	0.999741	0.999999	Uncertain	3) Uncertain significance	Both Uncertain	3) Uncertain significance	3) Uncertain significance	3) Uncertain significance	3) Uncertain significance
Levofloxacin	gyrA	gyrA_p.Lys319Asn	missense_variant																													0.986403	0.79	0.824858	0	0	0.745636	0.975292	1	0	1	21540	5549	0	1	0.795157	0	0.999954	0	0.975	0.025	1	0.790301	0.799949	0	0.000664562	0.999741	0.999999	Uncertain	3) Uncertain significance	ALL Evidence Only	3) Uncertain significance	3) Uncertain significance	3) Uncertain significance	3) Uncertain significance
Levofloxacin	gyrB	gyrB_p.Asn399Ser	missense_variant	0.983672	0.771	0.82	0	0	0.773154	0.991179	1	0	1	9623	2561	0	1	0.789806	0	0.999896	0	0.975	0.025	1	0.782462	0.797012	0	0.00143937	0.999421	0.999997	Uncertain	0.986402	0.802	0.824858	0	0	0.745812	0.975292	1	0	1	21540	5549	0	1	0.795157	0	0.999954	0	0.975	0.025	1	0.790301	0.799949	0	0.000664562	0.999741	0.999999	Uncertain	3) Uncertain significance	Both Uncertain	3) Uncertain significance	3) Uncertain significance	3) Uncertain significance	3) Uncertain significance
Levofloxacin	gyrB	gyrB_c.-4G>A	upstream_gene_variant																													0.986396	0.787	0.824858	0	0	0.765666	0.975292	1	0	1	21540	5549	0	1	0.795157	0	0.999954	0	0.975	0.025	1	0.790301	0.799949	0	0.000664562	0.999741	0.999999	Uncertain	3) Uncertain significance	ALL Evidence Only	3) Uncertain significance	3) Uncertain significance	3) Uncertain significance	3) Uncertain significance
Levofloxacin	gyrB	gyrB_p.Lys7Gln	missense_variant	0.984998	0.801	0.82	0	0	0.808019	0.991179	1	0	1	9623	2561	0	1	0.789806	0	0.999896	0	0.975	0.025	1	0.782462	0.797012	0	0.00143937	0.999421	0.999997	Uncertain	0.986381	0.781	0.824858	0	0	0.787122	0.975292	1	0	1	21540	5549	0	1	0.795157	0	0.999954	0	0.975	0.025	1	0.790301	0.799949	0	0.000664562	0.999741	0.999999	Uncertain	3) Uncertain significance	Both Uncertain	3) Uncertain significance	3) Uncertain significance	3) Uncertain significance	3) Uncertain significance
Levofloxacin	gyrB	gyrB_c.-10T>C	upstream_gene_variant																													0.986379	0.788	0.824858	0	0	0.784675	0.975292	1	0	1	21540	5549	0	1	0.795157	0	0.999954	0	0.975	0.025	1	0.790301	0.799949	0	0.000664562	0.999741	0.999999	Uncertain	3) Uncertain significance	ALL Evidence Only	3) Uncertain significance	3) Uncertain significance	3) Uncertain significance	3) Uncertain significance
Levofloxacin	gyrA	gyrA_p.Ala410Val	missense_variant	0.985282	0.789	0.82	0	0	0.784431	0.991179	1	0	1	9623	2561	0	1	0.789806	0	0.999896	0	0.975	0.025	1	0.782462	0.797012	0	0.00143937	0.999421	0.999997	Uncertain	0.986373	0.8	0.824858	0	0	0.768943	0.975292	1	0	1	21540	5549	0	1	0.795157	0	0.999954	0	0.975	0.025	1	0.790301	0.799949	0	0.000664562	0.999741	0.999999	Uncertain	3) Uncertain significance	Both Uncertain	3) Uncertain significance	3) Uncertain significance	3) Uncertain significance	3) Uncertain significance
Levofloxacin	gyrA	gyrA_c.507G>T	synonymous_variant																													0.986372	0.817	0.825368	0	0	0.753362	0.910539	1	0	1	21513	5548	0	1	0.794982	0	0.999954	0	0.975	0.025	1	0.790122	0.799778	0	0.000664682	0.999741	0.999999	Uncertain	3) Uncertain significance	ALL Evidence Only	3) Uncertain significance	4) Not assoc w R - Interim	3) Uncertain significance	4) Not assoc w R - Interim
Levofloxacin	gyrB	gyrB_p.Pro343Ser	missense_variant																													0.986372	0.794	0.824858	0	0	0.806466	0.975292	1	0	1	21540	5549	0	1	0.795157	0	0.999954	0	0.975	0.025	1	0.790301	0.799949	0	0.000664562	0.999741	0.999999	Uncertain	3) Uncertain significance	ALL Evidence Only	3) Uncertain significance	3) Uncertain significance	3) Uncertain significance	3) Uncertain significance
Levofloxacin	gyrA	gyrA_p.Val674Ile	missense_variant																													0.986372	0.784	0.824858	0	0	0.783398	0.975292	1	0	1	21540	5549	0	1	0.795157	0	0.999954	0	0.975	0.025	1	0.790301	0.799949	0	0.000664562	0.999741	0.999999	Uncertain	3) Uncertain significance	ALL Evidence Only	3) Uncertain significance	3) Uncertain significance	3) Uncertain significance	3) Uncertain significance
Levofloxacin	gyrA	gyrA_p.Gln797Pro	missense_variant	0.983691	0.795	0.82	0	0	0.777259	0.991179	1	0	1	9623	2561	0	1	0.789806	0	0.999896	0	0.975	0.025	1	0.782462	0.797012	0	0.00143937	0.999421	0.999997	Uncertain	0.986371	0.775	0.824858	0	0	0.784682	0.975292	1	0	1	21540	5549	0	1	0.795157	0	0.999954	0	0.975	0.025	1	0.790301	0.799949	0	0.000664562	0.999741	0.999999	Uncertain	3) Uncertain significance	Both Uncertain	3) Uncertain significance	3) Uncertain significance	3) Uncertain significance	3) Uncertain significance
Levofloxacin	gyrA	gyrA_p.Leu465Gln	missense_variant																													0.98637	0.81	0.824858	0	0	0.785022	0.975292	1	0	1	21540	5549	0	1	0.795157	0	0.999954	0	0.975	0.025	1	0.790301	0.799949	0	0.000664562	0.999741	0.999999	Uncertain	3) Uncertain significance	ALL Evidence Only	3) Uncertain significance	3) Uncertain significance	3) Uncertain significance	3) Uncertain significance
Levofloxacin	gyrA	gyrA_p.Asp415Phe	missense_variant	0.984969	0.796	0.82	0	0	0.807084	0.991179	1	0	1	9623	2561	0	1	0.789806	0	0.999896	0	0.975	0.025	1	0.782462	0.797012	0	0.00143937	0.999421	0.999997	Uncertain	0.986366	0.791	0.824858	0	0	0.786525	0.975292	1	0	1	21540	5549	0	1	0.795157	0	0.999954	0	0.975	0.025	1	0.790301	0.799949	0	0.000664562	0.999741	0.999999	Uncertain	3) Uncertain significance	Both Uncertain	3) Uncertain significance	3) Uncertain significance	3) Uncertain significance	3) Uncertain significance
Levofloxacin	gyrA	gyrA_p.Gly694Ala	missense_variant	0.984642	0.79	0.82	0	0	0.798684	0.991179	1	0	1	9623	2561	0	1	0.789806	0	0.999896	0	0.975	0.025	1	0.782462	0.797012	0	0.00143937	0.999421	0.999997	Uncertain	0.986366	0.791	0.824858	0	0	0.785142	0.975292	1	0	1	21540	5549	0	1	0.795157	0	0.999954	0	0.975	0.025	1	0.790301	0.799949	0	0.000664562	0.999741	0.999999	Uncertain	3) Uncertain significance	Both Uncertain	3) Uncertain significance	3) Uncertain significance	3) Uncertain significance	3) Uncertain significance
Levofloxacin	gyrB	gyrB_p.Ser576Thr	missense_variant																													0.986361	0.792	0.824858	0	0	0.781	0.975292	1	0	1	21540	5549	0	1	0.795157	0	0.999954	0	0.975	0.025	1	0.790301	0.799949	0	0.000664562	0.999741	0.999999	Uncertain	3) Uncertain significance	ALL Evidence Only	3) Uncertain significance	3) Uncertain significance	3) Uncertain significance	3) Uncertain significance
Levofloxacin	gyrA	gyrA_c.750C>T	synonymous_variant																													0.986356	0.777	0.825368	0	0	0.7517	0.910539	1	0	1	21513	5548	0	1	0.794982	0	0.999954	0	0.975	0.025	1	0.790122	0.799778	0	0.000664682	0.999741	0.999999	Uncertain	3) Uncertain significance	ALL Evidence Only	3) Uncertain significance	4) Not assoc w R - Interim	3) Uncertain significance	4) Not assoc w R - Interim
Levofloxacin	gyrB	gyrB_c.60C>T	synonymous_variant																													0.986354	0.811	0.825368	0	0	0.766185	0.910539	1	0	1	21513	5548	0	1	0.794982	0	0.999954	0	0.975	0.025	1	0.790122	0.799778	0	0.000664682	0.999741	0.999999	Uncertain	3) Uncertain significance	ALL Evidence Only	3) Uncertain significance	4) Not assoc w R - Interim	3) Uncertain significance	4) Not assoc w R - Interim
Levofloxacin	gyrB	gyrB_p.His272Pro	missense_variant	0.983372	0.771	0.82	0	0	0.78269	0.991179	1	0	1	9623	2561	0	1	0.789806	0	0.999896	0	0.975	0.025	1	0.782462	0.797012	0	0.00143937	0.999421	0.999997	Uncertain	0.98635	0.793	0.824858	0	0	0.766813	0.975292	1	0	1	21540	5549	0	1	0.795157	0	0.999954	0	0.975	0.025	1	0.790301	0.799949	0	0.000664562	0.999741	0.999999	Uncertain	3) Uncertain significance	Both Uncertain	3) Uncertain significance	3) Uncertain significance	3) Uncertain significance	3) Uncertain significance
Levofloxacin	gyrB	gyrB_p.Gly437Ala	missense_variant	0.983386	0.803	0.82	0	0	0.789007	0.991179	1	0	1	9623	2561	0	1	0.789806	0	0.999896	0	0.975	0.025	1	0.782462	0.797012	0	0.00143937	0.999421	0.999997	Uncertain	0.986339	0.805	0.824858	0	0	0.770021	0.975292	1	0	1	21540	5549	0	1	0.795157	0	0.999954	0	0.975	0.025	1	0.790301	0.799949	0	0.000664562	0.999741	0.999999	Uncertain	3) Uncertain significance	Both Uncertain	3) Uncertain significance	3) Uncertain significance	3) Uncertain significance	3) Uncertain significance
Levofloxacin	gyrA	gyrA_p.Arg195Gly	missense_variant	0.982985	0.806	0.82	0	0	0.776926	0.991179	1	0	1	9623	2561	0	1	0.789806	0	0.999896	0	0.975	0.025	1	0.782462	0.797012	0	0.00143937	0.999421	0.999997	Uncertain	0.986329	0.802	0.824858	0	0	0.782851	0.975292	1	0	1	21540	5549	0	1	0.795157	0	0.999954	0	0.975	0.025	1	0.790301	0.799949	0	0.000664562	0.999741	0.999999	Uncertain	3) Uncertain significance	Both Uncertain	3) Uncertain significance	3) Uncertain significance	3) Uncertain significance	3) Uncertain significance
Levofloxacin	gyrB	gyrB_p.Ala233Val	missense_variant																													0.986328	0.802	0.824858	0	0	0.779361	0.975292	1	0	1	21540	5549	0	1	0.795157	0	0.999954	0	0.975	0.025	1	0.790301	0.799949	0	0.000664562	0.999741	0.999999	Uncertain	3) Uncertain significance	ALL Evidence Only	3) Uncertain significance	3) Uncertain significance	3) Uncertain significance	3) Uncertain significance
Levofloxacin	gyrB	gyrB_c.1995C>T	synonymous_variant																													0.98632	0.789	0.825368	0	0	0.752833	0.910539	1	0	1	21513	5548	0	1	0.794982	0	0.999954	0	0.975	0.025	1	0.790122	0.799778	0	0.000664682	0.999741	0.999999	Uncertain	3) Uncertain significance	ALL Evidence Only	3) Uncertain significance	4) Not assoc w R - Interim	3) Uncertain significance	4) Not assoc w R - Interim
Levofloxacin	gyrB	gyrB_c.750C>T	synonymous_variant	0.984568	0.81	0.820208	0	0	0.799945	1	1	0	1	9616	2561	0	1	0.789685	0	0.999896	0	0.975	0.025	1	0.782337	0.796895	0	0.00143937	0.999421	0.999997	Uncertain	0.986314	0.791	0.825368	0	0	0.765763	0.910539	1	0	1	21513	5548	0	1	0.794982	0	0.999954	0	0.975	0.025	1	0.790122	0.799778	0	0.000664682	0.999741	0.999999	Uncertain	3) Uncertain significance	Both Uncertain	3) Uncertain significance	4) Not assoc w R - Interim	3) Uncertain significance	4) Not assoc w R - Interim
Levofloxacin	gyrA	gyrA_c.1278C>T	synonymous_variant																													0.986307	0.776	0.825368	0	0	0.744935	0.910539	1	0	1	21513	5548	0	1	0.794982	0	0.999954	0	0.975	0.025	1	0.790122	0.799778	0	0.000664682	0.999741	0.999999	Uncertain	3) Uncertain significance	ALL Evidence Only	3) Uncertain significance	4) Not assoc w R - Interim	3) Uncertain significance	4) Not assoc w R - Interim
Levofloxacin	gyrA	gyrA_c.1245T>C	synonymous_variant																													0.986301	0.784	0.825368	0	0	0.745796	0.910539	1	0	1	21513	5548	0	1	0.794982	0	0.999954	0	0.975	0.025	1	0.790122	0.799778	0	0.000664682	0.999741	0.999999	Uncertain	3) Uncertain significance	ALL Evidence Only	3) Uncertain significance	4) Not assoc w R - Interim	3) Uncertain significance	4) Not assoc w R - Interim
Levofloxacin	gyrB	gyrB_c.2007T>C	synonymous_variant	0.984557	0.788	0.820208	0	0	0.800029	1	1	0	1	9616	2561	0	1	0.789685	0	0.999896	0	0.975	0.025	1	0.782337	0.796895	0	0.00143937	0.999421	0.999997	Uncertain	0.986301	0.787	0.825368	0	0	0.765675	0.910539	1	0	1	21513	5548	0	1	0.794982	0	0.999954	0	0.975	0.025	1	0.790122	0.799778	0	0.000664682	0.999741	0.999999	Uncertain	3) Uncertain significance	Both Uncertain	3) Uncertain significance	4) Not assoc w R - Interim	3) Uncertain significance	4) Not assoc w R - Interim
Levofloxacin	gyrA	gyrA_p.Ile452Thr	missense_variant																													0.986301	0.81	0.824858	0	0	0.765091	0.975292	1	0	1	21540	5549	0	1	0.795157	0	0.999954	0	0.975	0.025	1	0.790301	0.799949	0	0.000664562	0.999741	0.999999	Uncertain	3) Uncertain significance	ALL Evidence Only	3) Uncertain significance	3) Uncertain significance	3) Uncertain significance	3) Uncertain significance
Levofloxacin	gyrB	gyrB_c.1035C>G	synonymous_variant	0.984741	0.792	0.820208	0	0	0.804086	1	1	0	1	9616	2561	0	1	0.789685	0	0.999896	0	0.975	0.025	1	0.782337	0.796895	0	0.00143937	0.999421	0.999997	Uncertain	0.986297	0.802	0.825368	0	0	0.765362	0.910539	1	0	1	21513	5548	0	1	0.794982	0	0.999954	0	0.975	0.025	1	0.790122	0.799778	0	0.000664682	0.999741	0.999999	Uncertain	3) Uncertain significance	Both Uncertain	3) Uncertain significance	4) Not assoc w R - Interim	3) Uncertain significance	4) Not assoc w R - Interim
Levofloxacin	gyrB	gyrB_p.Glu604Lys	missense_variant																													0.986285	0.811	0.824858	0	0	0.760713	0.975292	1	0	1	21540	5549	0	1	0.795157	0	0.999954	0	0.975	0.025	1	0.790301	0.799949	0	0.000664562	0.999741	0.999999	Uncertain	3) Uncertain significance	ALL Evidence Only	3) Uncertain significance	3) Uncertain significance	3) Uncertain significance	3) Uncertain significance
Levofloxacin	gyrA	gyrA_c.1632G>A	synonymous_variant																													0.986279	0.81	0.825368	0	0	0.744597	0.910539	1	0	1	21513	5548	0	1	0.794982	0	0.999954	0	0.975	0.025	1	0.790122	0.799778	0	0.000664682	0.999741	0.999999	Uncertain	3) Uncertain significance	ALL Evidence Only	3) Uncertain significance	4) Not assoc w R - Interim	3) Uncertain significance	4) Not assoc w R - Interim
Levofloxacin	gyrA	gyrA_p.Gly158Ser	missense_variant																													0.98627	0.814	0.824858	0	0	0.784741	0.975292	1	0	1	21540	5549	0	1	0.795157	0	0.999954	0	0.975	0.025	1	0.790301	0.799949	0	0.000664562	0.999741	0.999999	Uncertain	3) Uncertain significance	ALL Evidence Only	3) Uncertain significance	3) Uncertain significance	3) Uncertain significance	3) Uncertain significance
Levofloxacin	gyrB	gyrB_c.1312T>C	synonymous_variant	0.982964	0.779	0.820208	0	0	0.776308	1	1	0	1	9616	2561	0	1	0.789685	0	0.999896	0	0.975	0.025	1	0.782337	0.796895	0	0.00143937	0.999421	0.999997	Uncertain	0.986262	0.78	0.825368	0	0	0.745174	0.910539	1	0	1	21513	5548	0	1	0.794982	0	0.999954	0	0.975	0.025	1	0.790122	0.799778	0	0.000664682	0.999741	0.999999	Uncertain	3) Uncertain significance	Both Uncertain	3) Uncertain significance	4) Not assoc w R - Interim	3) Uncertain significance	4) Not assoc w R - Interim
Levofloxacin	gyrA	gyrA_p.Glu148Asp	missense_variant																													0.98626	0.779	0.824858	0	0	0.795944	0.975292	1	0	1	21540	5549	0	1	0.795157	0	0.999954	0	0.975	0.025	1	0.790301	0.799949	0	0.000664562	0.999741	0.999999	Uncertain	3) Uncertain significance	ALL Evidence Only	3) Uncertain significance	3) Uncertain significance	3) Uncertain significance	3) Uncertain significance
Levofloxacin	gyrB	gyrB_p.His311Arg	missense_variant	0.983871	0.293	0.738604	0.518	0.75481	0.767802	0.991179	1	0	1	9623	2561	0	1	0.789806	0	0.999896	0	0.975	0.025	1	0.782462	0.797012	0	0.00143937	0.999421	0.999997	Uncertain	0.98626	0.286	0.824858	0.527	0.694756	0.723632	0.975292	1	0	1	21540	5549	0	1	0.795157	0	0.999954	0	0.975	0.025	1	0.790301	0.799949	0	0.000664562	0.999741	0.999999	Uncertain	3) Uncertain significance	Both Uncertain	3) Uncertain significance	3) Uncertain significance	3) Uncertain significance	3) Uncertain significance
Levofloxacin	gyrB	gyrB_c.1687T>C	synonymous_variant																													0.986259	0.789	0.825368	0	0	0.777079	0.910539	1	0	1	21513	5548	0	1	0.794982	0	0.999954	0	0.975	0.025	1	0.790122	0.799778	0	0.000664682	0.999741	0.999999	Uncertain	3) Uncertain significance	ALL Evidence Only	3) Uncertain significance	4) Not assoc w R - Interim	3) Uncertain significance	4) Not assoc w R - Interim
Levofloxacin	gyrA	gyrA_p.Leu358Met	missense_variant																													0.986255	0.53	0.824858	0.465	0.641927	0.913708	0.977014	3	0	3	21538	5549	0	1	0.795142	0	0.999861	0	0.707598	0.292402	1	0.790285	0.799935	0	0.000664562	0.999593	0.999971	Uncertain	3) Uncertain significance	ALL Evidence Only	3) Uncertain significance	3) Uncertain significance	3) Uncertain significance	3) Uncertain significance
Levofloxacin	gyrB	gyrB_p.Leu204Met	missense_variant																													0.986255	0.53	0.824858	0.465	0.641927	0.913708	0.977014	3	0	3	21538	5549	0	1	0.795142	0	0.999861	0	0.707598	0.292402	1	0.790285	0.799935	0	0.000664562	0.999593	0.999971	Uncertain	3) Uncertain significance	ALL Evidence Only	3) Uncertain significance	3) Uncertain significance	3) Uncertain significance	3) Uncertain significance
Levofloxacin	gyrA	gyrA_c.1597C>T	synonymous_variant																													0.986247	0.775	0.825368	0	0	0.749558	0.910539	1	0	1	21513	5548	0	1	0.794982	0	0.999954	0	0.975	0.025	1	0.790122	0.799778	0	0.000664682	0.999741	0.999999	Uncertain	3) Uncertain significance	ALL Evidence Only	3) Uncertain significance	4) Not assoc w R - Interim	3) Uncertain significance	4) Not assoc w R - Interim
Levofloxacin	gyrB	gyrB_c.720C>G	synonymous_variant																													0.986235	0.614	0.825368	0.314	0.479276	0.782925	0.910539	2	0	2	21512	5548	0	1	0.794974	0	0.999907	0	0.841886	0.158114	1	0.790114	0.799771	0	0.000664682	0.999664	0.999989	Uncertain	3) Uncertain significance	ALL Evidence Only	3) Uncertain significance	4) Not assoc w R - Interim	3) Uncertain significance	4) Not assoc w R - Interim
Levofloxacin	gyrA	gyrA_p.Val649Met	missense_variant																													0.986233	0.804	0.824858	0	0	0.760144	0.975292	1	0	1	21540	5549	0	1	0.795157	0	0.999954	0	0.975	0.025	1	0.790301	0.799949	0	0.000664562	0.999741	0.999999	Uncertain	3) Uncertain significance	ALL Evidence Only	3) Uncertain significance	3) Uncertain significance	3) Uncertain significance	3) Uncertain significance
Levofloxacin	gyrB	gyrB_p.Ala87Gly	missense_variant	0.988834	0.786	0.82	0	0	0.915688	0.991179	1	0	1	9623	2561	0	1	0.789806	0	0.999896	0	0.975	0.025	1	0.782462	0.797012	0	0.00143937	0.999421	0.999997	Uncertain	0.98623	0.623	0.824858	0.338	0.514819	0.824765	0.975292	2	0	2	21539	5549	0	1	0.795149	0	0.999907	0	0.841886	0.158114	1	0.790293	0.799942	0	0.000664562	0.999665	0.999989	Uncertain	3) Uncertain significance	Both Uncertain	3) Uncertain significance	3) Uncertain significance	3) Uncertain significance	3) Uncertain significance
Levofloxacin	gyrA	gyrA_p.Asp402Glu	missense_variant	0.982067	0.802	0.82	0	0	0.756618	0.991179	1	0	1	9623	2561	0	1	0.789806	0	0.999896	0	0.975	0.025	1	0.782462	0.797012	0	0.00143937	0.999421	0.999997	Uncertain	0.986218	0.77	0.824858	0	0	0.765724	0.975292	1	0	1	21540	5549	0	1	0.795157	0	0.999954	0	0.975	0.025	1	0.790301	0.799949	0	0.000664562	0.999741	0.999999	Uncertain	3) Uncertain significance	Both Uncertain	3) Uncertain significance	3) Uncertain significance	3) Uncertain significance	3) Uncertain significance
Levofloxacin	gyrA	gyrA_p.Ala71Thr	missense_variant	0.983074	0.776	0.82	0	0	0.781174	0.991179	1	0	1	9623	2561	0	1	0.789806	0	0.999896	0	0.975	0.025	1	0.782462	0.797012	0	0.00143937	0.999421	0.999997	Uncertain	0.986217	0.8	0.824858	0	0	0.781202	0.975292	1	0	1	21540	5549	0	1	0.795157	0	0.999954	0	0.975	0.025	1	0.790301	0.799949	0	0.000664562	0.999741	0.999999	Uncertain	3) Uncertain significance	Both Uncertain	3) Uncertain significance	3) Uncertain significance	3) Uncertain significance	3) Uncertain significance
Levofloxacin	gyrB	gyrB_c.1215C>T	synonymous_variant	0.984297	0.789	0.820208	0	0	0.766249	1	1	0	1	9616	2561	0	1	0.789685	0	0.999896	0	0.975	0.025	1	0.782337	0.796895	0	0.00143937	0.999421	0.999997	Uncertain	0.986211	0.814	0.825368	0	0	0.736113	0.910539	1	0	1	21513	5548	0	1	0.794982	0	0.999954	0	0.975	0.025	1	0.790122	0.799778	0	0.000664682	0.999741	0.999999	Uncertain	3) Uncertain significance	Both Uncertain	3) Uncertain significance	4) Not assoc w R - Interim	3) Uncertain significance	4) Not assoc w R - Interim
Levofloxacin	gyrA	gyrA_c.498A>G	synonymous_variant																													0.986208	0.796	0.825368	0	0	0.743094	0.910539	1	0	1	21513	5548	0	1	0.794982	0	0.999954	0	0.975	0.025	1	0.790122	0.799778	0	0.000664682	0.999741	0.999999	Uncertain	3) Uncertain significance	ALL Evidence Only	3) Uncertain significance	4) Not assoc w R - Interim	3) Uncertain significance	4) Not assoc w R - Interim
Levofloxacin	gyrB	gyrB_c.2019G>C	synonymous_variant																													0.986207	0.781	0.825368	0	0	0.727437	0.910539	1	0	1	21513	5548	0	1	0.794982	0	0.999954	0	0.975	0.025	1	0.790122	0.799778	0	0.000664682	0.999741	0.999999	Uncertain	3) Uncertain significance	ALL Evidence Only	3) Uncertain significance	4) Not assoc w R - Interim	3) Uncertain significance	4) Not assoc w R - Interim
Levofloxacin	gyrA	gyrA_c.57C>T	synonymous_variant	0.983863	0.796	0.820208	0	0	0.779477	1	1	0	1	9616	2561	0	1	0.789685	0	0.999896	0	0.975	0.025	1	0.782337	0.796895	0	0.00143937	0.999421	0.999997	Uncertain	0.986207	0.812	0.825368	0	0	0.731678	0.910539	1	0	1	21513	5548	0	1	0.794982	0	0.999954	0	0.975	0.025	1	0.790122	0.799778	0	0.000664682	0.999741	0.999999	Uncertain	3) Uncertain significance	Both Uncertain	3) Uncertain significance	4) Not assoc w R - Interim	3) Uncertain significance	4) Not assoc w R - Interim
Levofloxacin	gyrB	gyrB_c.1575C>T	synonymous_variant																													0.986198	0.809	0.825368	0	0	0.735745	0.910539	1	0	1	21513	5548	0	1	0.794982	0	0.999954	0	0.975	0.025	1	0.790122	0.799778	0	0.000664682	0.999741	0.999999	Uncertain	3) Uncertain significance	ALL Evidence Only	3) Uncertain significance	4) Not assoc w R - Interim	3) Uncertain significance	4) Not assoc w R - Interim
Levofloxacin	gyrA	gyrA_c.2382G>A	synonymous_variant																													0.986187	0.785	0.825368	0	0	0.726625	0.910539	1	0	1	21513	5548	0	1	0.794982	0	0.999954	0	0.975	0.025	1	0.790122	0.799778	0	0.000664682	0.999741	0.999999	Uncertain	3) Uncertain significance	ALL Evidence Only	3) Uncertain significance	4) Not assoc w R - Interim	3) Uncertain significance	4) Not assoc w R - Interim
Levofloxacin	gyrB	gyrB_c.-95G>C	upstream_gene_variant	0.985975	0.604	0.82	0.046	0.0947404	0.859457	0.991179	2	0	2	9622	2561	0	1	0.789789	0	0.999792	0	0.841886	0.158114	1	0.782444	0.796995	0	0.00143937	0.99925	0.999975	Uncertain	0.986171	0.614	0.824858	0.351	0.52155	0.791103	0.975292	2	0	2	21539	5549	0	1	0.795149	0	0.999907	0	0.841886	0.158114	1	0.790293	0.799942	0	0.000664562	0.999665	0.999989	Uncertain	3) Uncertain significance	Both Uncertain	3) Uncertain significance	3) Uncertain significance	3) Uncertain significance	3) Uncertain significance
Levofloxacin	gyrA	gyrA_c.1356C>T	synonymous_variant																													0.986158	0.782	0.825368	0	0	0.742591	0.910539	1	0	1	21513	5548	0	1	0.794982	0	0.999954	0	0.975	0.025	1	0.790122	0.799778	0	0.000664682	0.999741	0.999999	Uncertain	3) Uncertain significance	ALL Evidence Only	3) Uncertain significance	4) Not assoc w R - Interim	3) Uncertain significance	4) Not assoc w R - Interim
Levofloxacin	gyrA	gyrA_p.Gly702Ser	missense_variant																													0.98614	0.601	0.824858	0.345	0.5175	0.823055	0.975292	2	0	2	21539	5549	0	1	0.795149	0	0.999907	0	0.841886	0.158114	1	0.790293	0.799942	0	0.000664562	0.999665	0.999989	Uncertain	3) Uncertain significance	ALL Evidence Only	3) Uncertain significance	3) Uncertain significance	3) Uncertain significance	3) Uncertain significance
Levofloxacin	gyrA	gyrA_p.Val327Leu	missense_variant																													0.986128	0.795	0.824858	0	0	0.794194	0.975292	1	0	1	21540	5549	0	1	0.795157	0	0.999954	0	0.975	0.025	1	0.790301	0.799949	0	0.000664562	0.999741	0.999999	Uncertain	3) Uncertain significance	ALL Evidence Only	3) Uncertain significance	3) Uncertain significance	3) Uncertain significance	3) Uncertain significance
Levofloxacin	gyrB	gyrB_c.-66G>T	upstream_gene_variant																													0.986125	0.8	0.824858	0	0	0.76809	0.975292	1	0	1	21540	5549	0	1	0.795157	0	0.999954	0	0.975	0.025	1	0.790301	0.799949	0	0.000664562	0.999741	0.999999	Uncertain	3) Uncertain significance	ALL Evidence Only	3) Uncertain significance	3) Uncertain significance	3) Uncertain significance	3) Uncertain significance
Levofloxacin	gyrA	gyrA_p.Gly112Cys	missense_variant																													0.986124	0.812	0.824858	0	0	0.767939	0.975292	1	0	1	21540	5549	0	1	0.795157	0	0.999954	0	0.975	0.025	1	0.790301	0.799949	0	0.000664562	0.999741	0.999999	Uncertain	3) Uncertain significance	ALL Evidence Only	3) Uncertain significance	3) Uncertain significance	3) Uncertain significance	3) Uncertain significance
Levofloxacin	gyrA	gyrA_p.Gln290Arg	missense_variant																													0.986124	0.814	0.824858	0	0	0.786884	0.975292	1	0	1	21540	5549	0	1	0.795157	0	0.999954	0	0.975	0.025	1	0.790301	0.799949	0	0.000664562	0.999741	0.999999	Uncertain	3) Uncertain significance	ALL Evidence Only	3) Uncertain significance	3) Uncertain significance	3) Uncertain significance	3) Uncertain significance
Levofloxacin	gyrB	gyrB_c.580C>T	synonymous_variant	0.984287	0.804	0.820208	0	0	0.764845	1	1	0	1	9616	2561	0	1	0.789685	0	0.999896	0	0.975	0.025	1	0.782337	0.796895	0	0.00143937	0.999421	0.999997	Uncertain	0.98612	0.788	0.825368	0	0	0.733498	0.910539	1	0	1	21513	5548	0	1	0.794982	0	0.999954	0	0.975	0.025	1	0.790122	0.799778	0	0.000664682	0.999741	0.999999	Uncertain	3) Uncertain significance	Both Uncertain	3) Uncertain significance	4) Not assoc w R - Interim	3) Uncertain significance	4) Not assoc w R - Interim
Levofloxacin	gyrA	gyrA_p.Pro621Leu	missense_variant	0.98315	0.777	0.82	0	0	0.785104	0.991179	1	0	1	9623	2561	0	1	0.789806	0	0.999896	0	0.975	0.025	1	0.782462	0.797012	0	0.00143937	0.999421	0.999997	Uncertain	0.986119	0.785	0.824858	0	0	0.768332	0.975292	1	0	1	21540	5549	0	1	0.795157	0	0.999954	0	0.975	0.025	1	0.790301	0.799949	0	0.000664562	0.999741	0.999999	Uncertain	3) Uncertain significance	Both Uncertain	3) Uncertain significance	3) Uncertain significance	3) Uncertain significance	3) Uncertain significance
Levofloxacin	gyrB	gyrB_c.1563G>A	synonymous_variant	0.983151	0.774	0.820208	0	0	0.779855	1	1	0	1	9616	2561	0	1	0.789685	0	0.999896	0	0.975	0.025	1	0.782337	0.796895	0	0.00143937	0.999421	0.999997	Uncertain	0.986111	0.789	0.825368	0	0	0.742782	0.910539	1	0	1	21513	5548	0	1	0.794982	0	0.999954	0	0.975	0.025	1	0.790122	0.799778	0	0.000664682	0.999741	0.999999	Uncertain	3) Uncertain significance	Both Uncertain	3) Uncertain significance	4) Not assoc w R - Interim	3) Uncertain significance	4) Not assoc w R - Interim
Levofloxacin	gyrA	gyrA_p.Pro66Ala	missense_variant	0.983069	0.805	0.82	0	0	0.782065	0.991179	1	0	1	9623	2561	0	1	0.789806	0	0.999896	0	0.975	0.025	1	0.782462	0.797012	0	0.00143937	0.999421	0.999997	Uncertain	0.986108	0.803	0.824858	0	0	0.767927	0.975292	1	0	1	21540	5549	0	1	0.795157	0	0.999954	0	0.975	0.025	1	0.790301	0.799949	0	0.000664562	0.999741	0.999999	Uncertain	3) Uncertain significance	Both Uncertain	3) Uncertain significance	3) Uncertain significance	3) Uncertain significance	3) Uncertain significance
Levofloxacin	gyrA	gyrA_p.Ile153Val	missense_variant	0.983671	0.795	0.82	0	0	0.77237	0.991179	1	0	1	9623	2561	0	1	0.789806	0	0.999896	0	0.975	0.025	1	0.782462	0.797012	0	0.00143937	0.999421	0.999997	Uncertain	0.986105	0.781	0.824858	0	0	0.77827	0.975292	1	0	1	21540	5549	0	1	0.795157	0	0.999954	0	0.975	0.025	1	0.790301	0.799949	0	0.000664562	0.999741	0.999999	Uncertain	3) Uncertain significance	Both Uncertain	3) Uncertain significance	3) Uncertain significance	3) Uncertain significance	3) Uncertain significance
Levofloxacin	gyrA	gyrA_c.2016G>A	synonymous_variant																													0.9861	0.792	0.825368	0	0	0.75075	0.910539	1	0	1	21513	5548	0	1	0.794982	0	0.999954	0	0.975	0.025	1	0.790122	0.799778	0	0.000664682	0.999741	0.999999	Uncertain	3) Uncertain significance	ALL Evidence Only	3) Uncertain significance	4) Not assoc w R - Interim	3) Uncertain significance	4) Not assoc w R - Interim
Levofloxacin	gyrA	gyrA_p.Ala587Asp	missense_variant	0.983185	0.789	0.82	0	0	0.785524	0.991179	1	0	1	9623	2561	0	1	0.789806	0	0.999896	0	0.975	0.025	1	0.782462	0.797012	0	0.00143937	0.999421	0.999997	Uncertain	0.986095	0.793	0.824858	0	0	0.767115	0.975292	1	0	1	21540	5549	0	1	0.795157	0	0.999954	0	0.975	0.025	1	0.790301	0.799949	0	0.000664562	0.999741	0.999999	Uncertain	3) Uncertain significance	Both Uncertain	3) Uncertain significance	3) Uncertain significance	3) Uncertain significance	3) Uncertain significance
Levofloxacin	gyrB	gyrB_p.Arg575His	missense_variant	1.00231	0.385	0.82	0	0	0.882596	0.991179	2	1	1	9623	2560	0.5	0.5	0.789871	0.000390472	0.999896	0.0125791	0.987421	0.0125791	0.987421	0.782527	0.797076	9.88586e-06	0.00217363	0.999421	0.999997	Uncertain	0.986091	0.209	0.773132	0.637	0.801204	0.403322	0.975292	33	4	29	21512	5545	0.121212	0.878788	0.795062	0.000720851	0.998654	0.0340329	0.282016	0.717984	0.965967	0.790203	0.799859	0.000196441	0.00184463	0.998067	0.999098	Uncertain	3) Uncertain significance	Both Uncertain	3) Uncertain significance	3) Uncertain significance	3) Uncertain significance	3) Uncertain significance
Levofloxacin	gyrB	gyrB_c.600C>G	synonymous_variant	0.984358	0.78	0.820208	0	0	0.798085	1	1	0	1	9616	2561	0	1	0.789685	0	0.999896	0	0.975	0.025	1	0.782337	0.796895	0	0.00143937	0.999421	0.999997	Uncertain	0.986065	0.803	0.825368	0	0	0.748887	0.910539	1	0	1	21513	5548	0	1	0.794982	0	0.999954	0	0.975	0.025	1	0.790122	0.799778	0	0.000664682	0.999741	0.999999	Uncertain	3) Uncertain significance	Both Uncertain	3) Uncertain significance	4) Not assoc w R - Interim	3) Uncertain significance	4) Not assoc w R - Interim
Levofloxacin	gyrA	gyrA_c.2115C>T	synonymous_variant																													0.986055	0.789	0.825368	0	0	0.784947	0.910539	1	0	1	21513	5548	0	1	0.794982	0	0.999954	0	0.975	0.025	1	0.790122	0.799778	0	0.000664682	0.999741	0.999999	Uncertain	3) Uncertain significance	ALL Evidence Only	3) Uncertain significance	4) Not assoc w R - Interim	3) Uncertain significance	4) Not assoc w R - Interim
Levofloxacin	gyrB	gyrB_p.Ile486Val	missense_variant																													0.986034	0.801	0.824858	0	0	0.785482	0.975292	1	0	1	21540	5549	0	1	0.795157	0	0.999954	0	0.975	0.025	1	0.790301	0.799949	0	0.000664562	0.999741	0.999999	Uncertain	3) Uncertain significance	ALL Evidence Only	3) Uncertain significance	3) Uncertain significance	3) Uncertain significance	3) Uncertain significance
Levofloxacin	gyrB	gyrB_p.Val68Ala	missense_variant	0.983614	0.782	0.82	0	0	0.772596	0.991179	1	0	1	9623	2561	0	1	0.789806	0	0.999896	0	0.975	0.025	1	0.782462	0.797012	0	0.00143937	0.999421	0.999997	Uncertain	0.986033	0.789	0.824858	0	0	0.776579	0.975292	1	0	1	21540	5549	0	1	0.795157	0	0.999954	0	0.975	0.025	1	0.790301	0.799949	0	0.000664562	0.999741	0.999999	Uncertain	3) Uncertain significance	Both Uncertain	3) Uncertain significance	3) Uncertain significance	3) Uncertain significance	3) Uncertain significance
Levofloxacin	gyrA	gyrA_c.1206C>T	synonymous_variant																													0.986018	0.794	0.825368	0	0	0.751505	0.910539	1	0	1	21513	5548	0	1	0.794982	0	0.999954	0	0.975	0.025	1	0.790122	0.799778	0	0.000664682	0.999741	0.999999	Uncertain	3) Uncertain significance	ALL Evidence Only	3) Uncertain significance	4) Not assoc w R - Interim	3) Uncertain significance	4) Not assoc w R - Interim
Levofloxacin	gyrB	gyrB_p.Ile46Ser	missense_variant																													0.986017	0.781	0.824858	0	0	0.765261	0.975292	1	0	1	21540	5549	0	1	0.795157	0	0.999954	0	0.975	0.025	1	0.790301	0.799949	0	0.000664562	0.999741	0.999999	Uncertain	3) Uncertain significance	ALL Evidence Only	3) Uncertain significance	3) Uncertain significance	3) Uncertain significance	3) Uncertain significance
Levofloxacin	gyrB	gyrB_p.Gln4Arg	missense_variant	0.988732	0.78	0.82	0	0	0.911842	0.991179	1	0	1	9623	2561	0	1	0.789806	0	0.999896	0	0.975	0.025	1	0.782462	0.797012	0	0.00143937	0.999421	0.999997	Uncertain	0.986013	0.642	0.824858	0.314	0.513989	0.819651	0.975292	2	0	2	21539	5549	0	1	0.795149	0	0.999907	0	0.841886	0.158114	1	0.790293	0.799942	0	0.000664562	0.999665	0.999989	Uncertain	3) Uncertain significance	Both Uncertain	3) Uncertain significance	3) Uncertain significance	3) Uncertain significance	3) Uncertain significance
Levofloxacin	gyrA	gyrA_c.1975C>T	synonymous_variant	0.983333	0.323	0.820208	0.673	0.83479	0.933096	1	5	0	5	9612	2561	0	1	0.789616	0	0.99948	0	0.521824	0.478176	1	0.782266	0.796828	0	0.00143937	0.998787	0.999831	Uncertain	0.986013	0.333	0.825368	0.667	0.785302	0.873336	0.920246	5	0	5	21509	5548	0	1	0.794951	0	0.999768	0	0.521824	0.478176	1	0.790091	0.799749	0	0.000664682	0.999458	0.999925	Uncertain	3) Uncertain significance	Both Uncertain	3) Uncertain significance	4) Not assoc w R - Interim	3) Uncertain significance	4) Not assoc w R - Interim
Levofloxacin	gyrA	gyrA_c.2205C>T	synonymous_variant	0.983333	0.323	0.820208	0.673	0.83479	0.933096	1	5	0	5	9612	2561	0	1	0.789616	0	0.99948	0	0.521824	0.478176	1	0.782266	0.796828	0	0.00143937	0.998787	0.999831	Uncertain	0.986013	0.333	0.825368	0.667	0.785302	0.873336	0.920246	5	0	5	21509	5548	0	1	0.794951	0	0.999768	0	0.521824	0.478176	1	0.790091	0.799749	0	0.000664682	0.999458	0.999925	Uncertain	3) Uncertain significance	Both Uncertain	3) Uncertain significance	4) Not assoc w R - Interim	3) Uncertain significance	4) Not assoc w R - Interim
Levofloxacin	gyrA	gyrA_p.Arg392His	missense_variant																													0.986007	0.791	0.824858	0	0	0.790836	0.975292	1	0	1	21540	5549	0	1	0.795157	0	0.999954	0	0.975	0.025	1	0.790301	0.799949	0	0.000664562	0.999741	0.999999	Uncertain	3) Uncertain significance	ALL Evidence Only	3) Uncertain significance	3) Uncertain significance	3) Uncertain significance	3) Uncertain significance
Levofloxacin	gyrA	gyrA_p.Asp515Asn	missense_variant																													0.986003	0.8	0.824858	0	0	0.807833	0.975292	1	0	1	21540	5549	0	1	0.795157	0	0.999954	0	0.975	0.025	1	0.790301	0.799949	0	0.000664562	0.999741	0.999999	Uncertain	3) Uncertain significance	ALL Evidence Only	3) Uncertain significance	3) Uncertain significance	3) Uncertain significance	3) Uncertain significance
Levofloxacin	gyrA	gyrA_c.372G>C	synonymous_variant																													0.985978	0.785	0.825368	0	0	0.7639	0.910539	1	0	1	21513	5548	0	1	0.794982	0	0.999954	0	0.975	0.025	1	0.790122	0.799778	0	0.000664682	0.999741	0.999999	Uncertain	3) Uncertain significance	ALL Evidence Only	3) Uncertain significance	4) Not assoc w R - Interim	3) Uncertain significance	4) Not assoc w R - Interim
Levofloxacin	gyrB	gyrB_p.Ala403Val	missense_variant																													0.985963	0.798	0.824858	0	0	0.772215	0.975292	1	0	1	21540	5549	0	1	0.795157	0	0.999954	0	0.975	0.025	1	0.790301	0.799949	0	0.000664562	0.999741	0.999999	Uncertain	3) Uncertain significance	ALL Evidence Only	3) Uncertain significance	3) Uncertain significance	3) Uncertain significance	3) Uncertain significance
Levofloxacin	gyrA	gyrA_c.1005C>T	synonymous_variant	0.985446	0.797	0.820208	0	0	0.87978	1	1	0	1	9616	2561	0	1	0.789685	0	0.999896	0	0.975	0.025	1	0.782337	0.796895	0	0.00143937	0.999421	0.999997	Uncertain	0.985953	0.787	0.825368	0	0	0.752891	0.910539	1	0	1	21513	5548	0	1	0.794982	0	0.999954	0	0.975	0.025	1	0.790122	0.799778	0	0.000664682	0.999741	0.999999	Uncertain	3) Uncertain significance	Both Uncertain	3) Uncertain significance	4) Not assoc w R - Interim	3) Uncertain significance	4) Not assoc w R - Interim
Levofloxacin	gyrA	gyrA_c.528C>T	synonymous_variant																													0.985919	0.778	0.825368	0	0	0.729082	0.910539	1	0	1	21513	5548	0	1	0.794982	0	0.999954	0	0.975	0.025	1	0.790122	0.799778	0	0.000664682	0.999741	0.999999	Uncertain	3) Uncertain significance	ALL Evidence Only	3) Uncertain significance	4) Not assoc w R - Interim	3) Uncertain significance	4) Not assoc w R - Interim
Levofloxacin	gyrB	gyrB_c.1338T>C	synonymous_variant	0.984697	0.81	0.820208	0	0	0.77367	1	1	0	1	9616	2561	0	1	0.789685	0	0.999896	0	0.975	0.025	1	0.782337	0.796895	0	0.00143937	0.999421	0.999997	Uncertain	0.985906	0.8	0.825368	0	0	0.719374	0.910539	1	0	1	21513	5548	0	1	0.794982	0	0.999954	0	0.975	0.025	1	0.790122	0.799778	0	0.000664682	0.999741	0.999999	Uncertain	3) Uncertain significance	Both Uncertain	3) Uncertain significance	4) Not assoc w R - Interim	3) Uncertain significance	4) Not assoc w R - Interim
Levofloxacin	gyrA	gyrA_c.1254G>T	synonymous_variant	0.982945	0.791	0.820208	0	0	0.759839	1	1	0	1	9616	2561	0	1	0.789685	0	0.999896	0	0.975	0.025	1	0.782337	0.796895	0	0.00143937	0.999421	0.999997	Uncertain	0.985887	0.788	0.825368	0	0	0.718071	0.910539	1	0	1	21513	5548	0	1	0.794982	0	0.999954	0	0.975	0.025	1	0.790122	0.799778	0	0.000664682	0.999741	0.999999	Uncertain	3) Uncertain significance	Both Uncertain	3) Uncertain significance	4) Not assoc w R - Interim	3) Uncertain significance	4) Not assoc w R - Interim
Levofloxacin	gyrA	gyrA_p.Val479Met	missense_variant	0.984031	0.634	0.82	0.138	0.276	0.815754	0.991179	2	0	2	9622	2561	0	1	0.789789	0	0.999792	0	0.841886	0.158114	1	0.782444	0.796995	0	0.00143937	0.99925	0.999975	Uncertain	0.985861	0.629	0.824858	0.271	0.476354	0.818077	0.975292	2	0	2	21539	5549	0	1	0.795149	0	0.999907	0	0.841886	0.158114	1	0.790293	0.799942	0	0.000664562	0.999665	0.999989	Uncertain	3) Uncertain significance	Both Uncertain	3) Uncertain significance	3) Uncertain significance	3) Uncertain significance	3) Uncertain significance
Levofloxacin	gyrB	gyrB_c.1947C>T	synonymous_variant	0.988765	0.791	0.820208	0	0	0.920882	1	1	0	1	9616	2561	0	1	0.789685	0	0.999896	0	0.975	0.025	1	0.782337	0.796895	0	0.00143937	0.999421	0.999997	Uncertain	0.985859	0.6	0.825368	0.357	0.494199	0.76898	0.910539	2	0	2	21512	5548	0	1	0.794974	0	0.999907	0	0.841886	0.158114	1	0.790114	0.799771	0	0.000664682	0.999664	0.999989	Uncertain	3) Uncertain significance	Both Uncertain	3) Uncertain significance	4) Not assoc w R - Interim	3) Uncertain significance	4) Not assoc w R - Interim
Levofloxacin	gyrB	gyrB_c.39C>T	synonymous_variant	0.982898	0.785	0.820208	0	0	0.756192	1	1	0	1	9616	2561	0	1	0.789685	0	0.999896	0	0.975	0.025	1	0.782337	0.796895	0	0.00143937	0.999421	0.999997	Uncertain	0.985858	0.786	0.825368	0	0	0.715459	0.910539	1	0	1	21513	5548	0	1	0.794982	0	0.999954	0	0.975	0.025	1	0.790122	0.799778	0	0.000664682	0.999741	0.999999	Uncertain	3) Uncertain significance	Both Uncertain	3) Uncertain significance	4) Not assoc w R - Interim	3) Uncertain significance	4) Not assoc w R - Interim
Levofloxacin	gyrA	gyrA_c.2400T>C	synonymous_variant																													0.98583	0.809	0.825368	0	0	0.715747	0.910539	1	0	1	21513	5548	0	1	0.794982	0	0.999954	0	0.975	0.025	1	0.790122	0.799778	0	0.000664682	0.999741	0.999999	Uncertain	3) Uncertain significance	ALL Evidence Only	3) Uncertain significance	4) Not assoc w R - Interim	3) Uncertain significance	4) Not assoc w R - Interim
Levofloxacin	gyrA	gyrA_c.-24C>G	upstream_gene_variant	0.981726	0.775	0.82	0	0	0.76188	0.991179	1	0	1	9623	2561	0	1	0.789806	0	0.999896	0	0.975	0.025	1	0.782462	0.797012	0	0.00143937	0.999421	0.999997	Uncertain	0.985808	0.809	0.824858	0	0	0.829377	0.975292	1	0	1	21540	5549	0	1	0.795157	0	0.999954	0	0.975	0.025	1	0.790301	0.799949	0	0.000664562	0.999741	0.999999	Uncertain	3) Uncertain significance	Both Uncertain	3) Uncertain significance	3) Uncertain significance	3) Uncertain significance	3) Uncertain significance
Levofloxacin	gyrA	gyrA_c.159C>G	synonymous_variant																													0.985755	0.79	0.825368	0	0	0.741971	0.910539	1	0	1	21513	5548	0	1	0.794982	0	0.999954	0	0.975	0.025	1	0.790122	0.799778	0	0.000664682	0.999741	0.999999	Uncertain	3) Uncertain significance	ALL Evidence Only	3) Uncertain significance	4) Not assoc w R - Interim	3) Uncertain significance	4) Not assoc w R - Interim
Levofloxacin	gyrB	gyrB_c.897G>A	synonymous_variant	0.982866	0.799	0.820208	0	0	0.786825	1	1	0	1	9616	2561	0	1	0.789685	0	0.999896	0	0.975	0.025	1	0.782337	0.796895	0	0.00143937	0.999421	0.999997	Uncertain	0.985754	0.781	0.825368	0	0	0.725139	0.910539	1	0	1	21513	5548	0	1	0.794982	0	0.999954	0	0.975	0.025	1	0.790122	0.799778	0	0.000664682	0.999741	0.999999	Uncertain	3) Uncertain significance	Both Uncertain	3) Uncertain significance	4) Not assoc w R - Interim	3) Uncertain significance	4) Not assoc w R - Interim
Levofloxacin	gyrB	gyrB_p.Glu181Gly	missense_variant																													0.98575	0.803	0.824858	0	0	0.761125	0.975292	1	0	1	21540	5549	0	1	0.795157	0	0.999954	0	0.975	0.025	1	0.790301	0.799949	0	0.000664562	0.999741	0.999999	Uncertain	3) Uncertain significance	ALL Evidence Only	3) Uncertain significance	3) Uncertain significance	3) Uncertain significance	3) Uncertain significance
Levofloxacin	gyrB	gyrB_p.Asp494Ala	missense_variant	0.979487	0.385	0.82	0.431	0.64883	0.211042	0.991179	4	2	2	9622	2559	0.5	0.5	0.789919	0.000780945	0.999792	0.067586	0.932414	0.067586	0.932414	0.782575	0.797124	9.45901e-05	0.00281817	0.99925	0.999975	Uncertain	0.985743	0.399	0.824858	0.404	0.578408	0.242608	0.975292	4	2	2	21539	5547	0.5	0.5	0.795208	0.000360425	0.999907	0.067586	0.932414	0.067586	0.932414	0.790352	0.8	4.36522e-05	0.00130137	0.999665	0.999989	Uncertain	3) Uncertain significance	Both Uncertain	3) Uncertain significance	3) Uncertain significance	3) Uncertain significance	3) Uncertain significance
Levofloxacin	gyrA	gyrA_p.Asp639Gly	missense_variant																													0.985677	0.768	0.824858	0	0	0.748425	0.975292	1	0	1	21540	5549	0	1	0.795157	0	0.999954	0	0.975	0.025	1	0.790301	0.799949	0	0.000664562	0.999741	0.999999	Uncertain	3) Uncertain significance	ALL Evidence Only	3) Uncertain significance	3) Uncertain significance	3) Uncertain significance	3) Uncertain significance
Levofloxacin	gyrB	gyrB_c.1050C>A	synonymous_variant	0.984159	0.807	0.820208	0	0	0.807015	1	1	0	1	9616	2561	0	1	0.789685	0	0.999896	0	0.975	0.025	1	0.782337	0.796895	0	0.00143937	0.999421	0.999997	Uncertain	0.985637	0.804	0.825368	0	0	0.734469	0.910539	1	0	1	21513	5548	0	1	0.794982	0	0.999954	0	0.975	0.025	1	0.790122	0.799778	0	0.000664682	0.999741	0.999999	Uncertain	3) Uncertain significance	Both Uncertain	3) Uncertain significance	4) Not assoc w R - Interim	3) Uncertain significance	4) Not assoc w R - Interim
Levofloxacin	gyrB	gyrB_p.Ala332Val	missense_variant																													0.985636	0.805	0.824858	0	0	0.750014	0.975292	1	0	1	21540	5549	0	1	0.795157	0	0.999954	0	0.975	0.025	1	0.790301	0.799949	0	0.000664562	0.999741	0.999999	Uncertain	3) Uncertain significance	ALL Evidence Only	3) Uncertain significance	3) Uncertain significance	3) Uncertain significance	3) Uncertain significance
Levofloxacin	gyrB	gyrB_c.-19T>C	upstream_gene_variant	0.984759	0.789	0.82	0	0	0.800907	0.991179	1	0	1	9623	2561	0	1	0.789806	0	0.999896	0	0.975	0.025	1	0.782462	0.797012	0	0.00143937	0.999421	0.999997	Uncertain	0.985618	0.785	0.824858	0	0	0.749593	0.975292	1	0	1	21540	5549	0	1	0.795157	0	0.999954	0	0.975	0.025	1	0.790301	0.799949	0	0.000664562	0.999741	0.999999	Uncertain	3) Uncertain significance	Both Uncertain	3) Uncertain significance	3) Uncertain significance	3) Uncertain significance	3) Uncertain significance
Levofloxacin	gyrA	gyrA_p.Ala512Ser	missense_variant	0.980755	0.807	0.82	0	0	0.735468	0.991179	1	0	1	9623	2561	0	1	0.789806	0	0.999896	0	0.975	0.025	1	0.782462	0.797012	0	0.00143937	0.999421	0.999997	Uncertain	0.985613	0.783	0.824858	0	0	0.797969	0.975292	1	0	1	21540	5549	0	1	0.795157	0	0.999954	0	0.975	0.025	1	0.790301	0.799949	0	0.000664562	0.999741	0.999999	Uncertain	3) Uncertain significance	Both Uncertain	3) Uncertain significance	3) Uncertain significance	3) Uncertain significance	3) Uncertain significance
Levofloxacin	gyrB	gyrB_c.1959C>T	synonymous_variant	0.984322	0.776	0.820208	0	0	0.812065	1	1	0	1	9616	2561	0	1	0.789685	0	0.999896	0	0.975	0.025	1	0.782337	0.796895	0	0.00143937	0.999421	0.999997	Uncertain	0.985604	0.811	0.825368	0	0	0.736112	0.910539	1	0	1	21513	5548	0	1	0.794982	0	0.999954	0	0.975	0.025	1	0.790122	0.799778	0	0.000664682	0.999741	0.999999	Uncertain	3) Uncertain significance	Both Uncertain	3) Uncertain significance	4) Not assoc w R - Interim	3) Uncertain significance	4) Not assoc w R - Interim
Levofloxacin	gyrB	gyrB_p.Asp640Ala	missense_variant	0.984727	0.794	0.82	0	0	0.799813	0.991179	1	0	1	9623	2561	0	1	0.789806	0	0.999896	0	0.975	0.025	1	0.782462	0.797012	0	0.00143937	0.999421	0.999997	Uncertain	0.985597	0.807	0.824858	0	0	0.748222	0.975292	1	0	1	21540	5549	0	1	0.795157	0	0.999954	0	0.975	0.025	1	0.790301	0.799949	0	0.000664562	0.999741	0.999999	Uncertain	3) Uncertain significance	Both Uncertain	3) Uncertain significance	3) Uncertain significance	3) Uncertain significance	3) Uncertain significance
Levofloxacin	gyrA	gyrA_p.Tyr365His	missense_variant																													0.985563	0.794	0.824858	0	0	0.780097	0.975292	1	0	1	21540	5549	0	1	0.795157	0	0.999954	0	0.975	0.025	1	0.790301	0.799949	0	0.000664562	0.999741	0.999999	Uncertain	3) Uncertain significance	ALL Evidence Only	3) Uncertain significance	3) Uncertain significance	3) Uncertain significance	3) Uncertain significance
Levofloxacin	gyrA	gyrA_p.Ser772Arg	missense_variant	0.984759	0.797	0.82	0	0	0.800145	0.991179	1	0	1	9623	2561	0	1	0.789806	0	0.999896	0	0.975	0.025	1	0.782462	0.797012	0	0.00143937	0.999421	0.999997	Uncertain	0.985562	0.784	0.824858	0	0	0.747529	0.975292	1	0	1	21540	5549	0	1	0.795157	0	0.999954	0	0.975	0.025	1	0.790301	0.799949	0	0.000664562	0.999741	0.999999	Uncertain	3) Uncertain significance	Both Uncertain	3) Uncertain significance	3) Uncertain significance	3) Uncertain significance	3) Uncertain significance
Levofloxacin	gyrB	gyrB_p.Asp334Gly	missense_variant																													0.985513	0.793	0.824858	0	0	0.762624	0.975292	1	0	1	21540	5549	0	1	0.795157	0	0.999954	0	0.975	0.025	1	0.790301	0.799949	0	0.000664562	0.999741	0.999999	Uncertain	3) Uncertain significance	ALL Evidence Only	3) Uncertain significance	3) Uncertain significance	3) Uncertain significance	3) Uncertain significance
Levofloxacin	gyrB	gyrB_p.Val407Leu	missense_variant																													0.985501	0.798	0.824858	0	0	0.762942	0.975292	1	0	1	21540	5549	0	1	0.795157	0	0.999954	0	0.975	0.025	1	0.790301	0.799949	0	0.000664562	0.999741	0.999999	Uncertain	3) Uncertain significance	ALL Evidence Only	3) Uncertain significance	3) Uncertain significance	3) Uncertain significance	3) Uncertain significance
Levofloxacin	gyrA	gyrA_c.2391G>A	synonymous_variant																													0.985499	0.754	0.825368	0.045	0.0810465	0.775988	0.910539	1	0	1	21513	5548	0	1	0.794982	0	0.999954	0	0.975	0.025	1	0.790122	0.799778	0	0.000664682	0.999741	0.999999	Uncertain	3) Uncertain significance	ALL Evidence Only	3) Uncertain significance	4) Not assoc w R - Interim	3) Uncertain significance	4) Not assoc w R - Interim
Levofloxacin	gyrB	gyrB_c.270C>T	synonymous_variant	0.98835	0.789	0.820208	0	0	0.920763	1	1	0	1	9616	2561	0	1	0.789685	0	0.999896	0	0.975	0.025	1	0.782337	0.796895	0	0.00143937	0.999421	0.999997	Uncertain	0.985432	0.647	0.825368	0.318	0.479276	0.772786	0.910539	2	0	2	21512	5548	0	1	0.794974	0	0.999907	0	0.841886	0.158114	1	0.790114	0.799771	0	0.000664682	0.999664	0.999989	Uncertain	3) Uncertain significance	Both Uncertain	3) Uncertain significance	4) Not assoc w R - Interim	3) Uncertain significance	4) Not assoc w R - Interim
Levofloxacin	gyrA	gyrA_c.420G>A	synonymous_variant																													0.985389	0.792	0.825368	0	0	0.765304	0.910539	1	0	1	21513	5548	0	1	0.794982	0	0.999954	0	0.975	0.025	1	0.790122	0.799778	0	0.000664682	0.999741	0.999999	Uncertain	3) Uncertain significance	ALL Evidence Only	3) Uncertain significance	4) Not assoc w R - Interim	3) Uncertain significance	4) Not assoc w R - Interim
Levofloxacin	gyrA	gyrA_c.744C>A	synonymous_variant																													0.985374	0.778	0.825368	0	0	0.748706	0.910539	1	0	1	21513	5548	0	1	0.794982	0	0.999954	0	0.975	0.025	1	0.790122	0.799778	0	0.000664682	0.999741	0.999999	Uncertain	3) Uncertain significance	ALL Evidence Only	3) Uncertain significance	4) Not assoc w R - Interim	3) Uncertain significance	4) Not assoc w R - Interim
Levofloxacin	gyrB	gyrB_c.1488G>A	synonymous_variant	0.981746	0.612	0.820208	0.265	0.437544	0.81758	1	2	0	2	9615	2561	0	1	0.789668	0	0.999792	0	0.841886	0.158114	1	0.782319	0.796878	0	0.00143937	0.999249	0.999975	Uncertain	0.985335	0.624	0.825368	0.331	0.479276	0.782627	0.910539	2	0	2	21512	5548	0	1	0.794974	0	0.999907	0	0.841886	0.158114	1	0.790114	0.799771	0	0.000664682	0.999664	0.999989	Uncertain	3) Uncertain significance	Both Uncertain	3) Uncertain significance	4) Not assoc w R - Interim	3) Uncertain significance	4) Not assoc w R - Interim
Levofloxacin	gyrA	gyrA_p.His389Pro	missense_variant	0.972366	0.633	0.82	0.226	0.437536	0.595887	0.991179	2	0	2	9622	2561	0	1	0.789789	0	0.999792	0	0.841886	0.158114	1	0.782444	0.796995	0	0.00143937	0.99925	0.999975	Uncertain	0.985277	0.387	0.824858	0.444	0.624099	0.676466	0.975292	4	1	3	21538	5548	0.25	0.75	0.795171	0.000180213	0.999861	0.00630946	0.80588	0.19412	0.993691	0.790315	0.799964	4.56258e-06	0.00100367	0.999593	0.999971	Uncertain	3) Uncertain significance	Both Uncertain	3) Uncertain significance	3) Uncertain significance	3) Uncertain significance	3) Uncertain significance
Levofloxacin	gyrB	gyrB_c.1917C>T	synonymous_variant																													0.985274	0.649	0.825368	0.195	0.327901	0.823768	0.910539	2	0	2	21512	5548	0	1	0.794974	0	0.999907	0	0.841886	0.158114	1	0.790114	0.799771	0	0.000664682	0.999664	0.999989	Uncertain	3) Uncertain significance	ALL Evidence Only	3) Uncertain significance	4) Not assoc w R - Interim	3) Uncertain significance	4) Not assoc w R - Interim
Levofloxacin	gyrA	gyrA_c.267C>T	synonymous_variant																													0.985243	0.806	0.825368	0	0	0.742922	0.910539	1	0	1	21513	5548	0	1	0.794982	0	0.999954	0	0.975	0.025	1	0.790122	0.799778	0	0.000664682	0.999741	0.999999	Uncertain	3) Uncertain significance	ALL Evidence Only	3) Uncertain significance	4) Not assoc w R - Interim	3) Uncertain significance	4) Not assoc w R - Interim
Levofloxacin	gyrA	gyrA_c.1209G>A	synonymous_variant																													0.985239	0.789	0.825368	0	0	0.72798	0.910539	1	0	1	21513	5548	0	1	0.794982	0	0.999954	0	0.975	0.025	1	0.790122	0.799778	0	0.000664682	0.999741	0.999999	Uncertain	3) Uncertain significance	ALL Evidence Only	3) Uncertain significance	4) Not assoc w R - Interim	3) Uncertain significance	4) Not assoc w R - Interim
Levofloxacin	gyrB	gyrB_c.1803C>T	synonymous_variant	0.998052	0.787	0.820208	0.008	0.0158507	1	1	1	0	1	9616	2561	0	1	0.789685	0	0.999896	0	0.975	0.025	1	0.782337	0.796895	0	0.00143937	0.999421	0.999997	Uncertain	0.985233	0.62	0.825368	0.225	0.372949	0.841696	0.910539	2	0	2	21512	5548	0	1	0.794974	0	0.999907	0	0.841886	0.158114	1	0.790114	0.799771	0	0.000664682	0.999664	0.999989	Uncertain	3) Uncertain significance	Both Uncertain	3) Uncertain significance	4) Not assoc w R - Interim	3) Uncertain significance	4) Not assoc w R - Interim
Levofloxacin	gyrA	gyrA_p.Arg65His	missense_variant																													0.985221	0.801	0.824858	0	0	0.755105	0.975292	1	0	1	21540	5549	0	1	0.795157	0	0.999954	0	0.975	0.025	1	0.790301	0.799949	0	0.000664562	0.999741	0.999999	Uncertain	3) Uncertain significance	ALL Evidence Only	3) Uncertain significance	3) Uncertain significance	3) Uncertain significance	3) Uncertain significance
Levofloxacin	gyrB	gyrB_p.Ala238Gly	missense_variant																													0.98521	0.766	0.824858	0.014	0.0265906	0.754361	0.975292	1	0	1	21540	5549	0	1	0.795157	0	0.999954	0	0.975	0.025	1	0.790301	0.799949	0	0.000664562	0.999741	0.999999	Uncertain	3) Uncertain significance	ALL Evidence Only	3) Uncertain significance	3) Uncertain significance	3) Uncertain significance	3) Uncertain significance
Levofloxacin	gyrA	gyrA_c.1734G>A	synonymous_variant	0.973758	0.484	0.820208	0.296	0.480192	0.451331	1	1	0	1	9616	2561	0	1	0.789685	0	0.999896	0	0.975	0.025	1	0.782337	0.796895	0	0.00143937	0.999421	0.999997	Uncertain	0.985151	0.787	0.825368	0.001	0.00188378	0.715636	0.910539	1	0	1	21513	5548	0	1	0.794982	0	0.999954	0	0.975	0.025	1	0.790122	0.799778	0	0.000664682	0.999741	0.999999	Uncertain	3) Uncertain significance	Both Uncertain	3) Uncertain significance	4) Not assoc w R - Interim	3) Uncertain significance	4) Not assoc w R - Interim
Levofloxacin	gyrA	gyrA_p.Asp481Gly	missense_variant																													0.985077	0.781	0.824858	0	0	0.739172	0.975292	1	0	1	21540	5549	0	1	0.795157	0	0.999954	0	0.975	0.025	1	0.790301	0.799949	0	0.000664562	0.999741	0.999999	Uncertain	3) Uncertain significance	ALL Evidence Only	3) Uncertain significance	3) Uncertain significance	3) Uncertain significance	3) Uncertain significance
Levofloxacin	gyrA	gyrA_p.Ala198Gly	missense_variant																													0.98502	0.656	0.824858	0.31	0.513989	0.84889	0.975292	2	0	2	21539	5549	0	1	0.795149	0	0.999907	0	0.841886	0.158114	1	0.790293	0.799942	0	0.000664562	0.999665	0.999989	Uncertain	3) Uncertain significance	ALL Evidence Only	3) Uncertain significance	3) Uncertain significance	3) Uncertain significance	3) Uncertain significance
Levofloxacin	gyrA	gyrA_c.-25G>A	upstream_gene_variant																													0.984997	0.628	0.824858	0.336	0.513989	0.782125	0.975292	2	0	2	21539	5549	0	1	0.795149	0	0.999907	0	0.841886	0.158114	1	0.790293	0.799942	0	0.000664562	0.999665	0.999989	Uncertain	3) Uncertain significance	ALL Evidence Only	3) Uncertain significance	3) Uncertain significance	3) Uncertain significance	3) Uncertain significance
Levofloxacin	gyrA	gyrA_p.Ser69Gly	missense_variant	0.982092	0.605	0.82	0.25	0.480159	0.804654	0.991179	2	0	2	9622	2561	0	1	0.789789	0	0.999792	0	0.841886	0.158114	1	0.782444	0.796995	0	0.00143937	0.99925	0.999975	Uncertain	0.984987	0.627	0.824858	0.329	0.513989	0.86445	0.975292	2	0	2	21539	5549	0	1	0.795149	0	0.999907	0	0.841886	0.158114	1	0.790293	0.799942	0	0.000664562	0.999665	0.999989	Uncertain	3) Uncertain significance	Both Uncertain	3) Uncertain significance	3) Uncertain significance	3) Uncertain significance	3) Uncertain significance
Levofloxacin	gyrB	gyrB_p.Asp434His	missense_variant																													0.984961	0.609	0.824858	0.358	0.528595	0.840182	0.975292	2	0	2	21539	5549	0	1	0.795149	0	0.999907	0	0.841886	0.158114	1	0.790293	0.799942	0	0.000664562	0.999665	0.999989	Uncertain	3) Uncertain significance	ALL Evidence Only	3) Uncertain significance	3) Uncertain significance	3) Uncertain significance	3) Uncertain significance
Levofloxacin	gyrA	gyrA_p.Tyr722Cys	missense_variant																													0.984952	0.644	0.824858	0.311	0.513989	0.781073	0.975292	2	0	2	21539	5549	0	1	0.795149	0	0.999907	0	0.841886	0.158114	1	0.790293	0.799942	0	0.000664562	0.999665	0.999989	Uncertain	3) Uncertain significance	ALL Evidence Only	3) Uncertain significance	3) Uncertain significance	3) Uncertain significance	3) Uncertain significance
Levofloxacin	gyrA	gyrA_p.Gln613Glu	missense_variant	0.94582	0.024	0.143407	0.947	1	0.1519	0.969481	97	5	92	9532	2556	0.0515464	0.948454	0.788551	0.00195236	0.990441	0.0169465	0.116203	0.883797	0.983053	0.781161	0.795801	0.000634221	0.00455023	0.988289	0.992287	Uncertain	0.984909	0.252	0.824858	0.519	0.686341	0.491613	0.975292	308	17	291	21250	5532	0.0551948	0.944805	0.793443	0.00306362	0.986491	0.0324781	0.0869033	0.913097	0.967522	0.788545	0.798278	0.00178565	0.00490063	0.984859	0.98799	Uncertain	3) Uncertain significance	Both Uncertain	5) Not assoc w R	5) Not assoc w R	3) Uncertain significance	3) Uncertain significance
Levofloxacin	gyrA	gyrA_c.2043C>T	synonymous_variant																													0.984896	0.637	0.825368	0.277	0.452152	0.771462	0.910539	2	0	2	21512	5548	0	1	0.794974	0	0.999907	0	0.841886	0.158114	1	0.790114	0.799771	0	0.000664682	0.999664	0.999989	Uncertain	3) Uncertain significance	ALL Evidence Only	3) Uncertain significance	4) Not assoc w R - Interim	3) Uncertain significance	4) Not assoc w R - Interim
Levofloxacin	gyrB	gyrB_c.1012C>T	synonymous_variant	0.980191	0.806	0.820208	0	0	0.732832	1	1	0	1	9616	2561	0	1	0.789685	0	0.999896	0	0.975	0.025	1	0.782337	0.796895	0	0.00143937	0.999421	0.999997	Uncertain	0.984873	0.803	0.825368	0	0	0.750653	0.910539	1	0	1	21513	5548	0	1	0.794982	0	0.999954	0	0.975	0.025	1	0.790122	0.799778	0	0.000664682	0.999741	0.999999	Uncertain	3) Uncertain significance	Both Uncertain	3) Uncertain significance	4) Not assoc w R - Interim	3) Uncertain significance	4) Not assoc w R - Interim
Levofloxacin	gyrB	gyrB_c.852G>A	synonymous_variant	0.992556	0.779	0.820208	0	0	0.975019	1	1	0	1	9616	2561	0	1	0.789685	0	0.999896	0	0.975	0.025	1	0.782337	0.796895	0	0.00143937	0.999421	0.999997	Uncertain	0.984871	0.775	0.825368	0	0	0.777455	0.910539	2	0	2	21512	5548	0	1	0.794974	0	0.999907	0	0.841886	0.158114	1	0.790114	0.799771	0	0.000664682	0.999664	0.999989	Uncertain	3) Uncertain significance	Both Uncertain	3) Uncertain significance	4) Not assoc w R - Interim	3) Uncertain significance	4) Not assoc w R - Interim
Levofloxacin	gyrB	gyrB_p.Asn207Asp	missense_variant																													0.984863	0.757	0.824858	0	0	0.743177	0.975292	1	0	1	21540	5549	0	1	0.795157	0	0.999954	0	0.975	0.025	1	0.790301	0.799949	0	0.000664562	0.999741	0.999999	Uncertain	3) Uncertain significance	ALL Evidence Only	3) Uncertain significance	3) Uncertain significance	3) Uncertain significance	3) Uncertain significance
Levofloxacin	gyrA	gyrA_p.Ala432Val	missense_variant																													0.984855	0.817	0.824858	0	0	0.73596	0.975292	1	0	1	21540	5549	0	1	0.795157	0	0.999954	0	0.975	0.025	1	0.790301	0.799949	0	0.000664562	0.999741	0.999999	Uncertain	3) Uncertain significance	ALL Evidence Only	3) Uncertain significance	3) Uncertain significance	3) Uncertain significance	3) Uncertain significance
Levofloxacin	gyrA	gyrA_p.Val352Ala	missense_variant	0.980192	0.79	0.82	0	0	0.684319	0.991179	1	0	1	9623	2561	0	1	0.789806	0	0.999896	0	0.975	0.025	1	0.782462	0.797012	0	0.00143937	0.999421	0.999997	Uncertain	0.984832	0.804	0.824858	0	0	0.735272	0.975292	1	0	1	21540	5549	0	1	0.795157	0	0.999954	0	0.975	0.025	1	0.790301	0.799949	0	0.000664562	0.999741	0.999999	Uncertain	3) Uncertain significance	Both Uncertain	3) Uncertain significance	3) Uncertain significance	3) Uncertain significance	3) Uncertain significance
Levofloxacin	gyrA	gyrA_p.Gln603His	missense_variant																													0.984802	0.801	0.824858	0.001	0.00194725	0.688162	0.975292	1	0	1	21540	5549	0	1	0.795157	0	0.999954	0	0.975	0.025	1	0.790301	0.799949	0	0.000664562	0.999741	0.999999	Uncertain	3) Uncertain significance	ALL Evidence Only	3) Uncertain significance	3) Uncertain significance	3) Uncertain significance	3) Uncertain significance
Levofloxacin	gyrB	gyrB_p.Ala508Val	missense_variant																													0.9848	0.654	0.824858	0.3	0.511446	0.817008	0.975292	2	0	2	21539	5549	0	1	0.795149	0	0.999907	0	0.841886	0.158114	1	0.790293	0.799942	0	0.000664562	0.999665	0.999989	Uncertain	3) Uncertain significance	ALL Evidence Only	3) Uncertain significance	3) Uncertain significance	3) Uncertain significance	3) Uncertain significance
Levofloxacin	gyrA	gyrA_p.Ala456Gly	missense_variant	0.980154	0.791	0.82	0	0	0.682743	0.991179	1	0	1	9623	2561	0	1	0.789806	0	0.999896	0	0.975	0.025	1	0.782462	0.797012	0	0.00143937	0.999421	0.999997	Uncertain	0.984773	0.797	0.824858	0	0	0.734024	0.975292	1	0	1	21540	5549	0	1	0.795157	0	0.999954	0	0.975	0.025	1	0.790301	0.799949	0	0.000664562	0.999741	0.999999	Uncertain	3) Uncertain significance	Both Uncertain	3) Uncertain significance	3) Uncertain significance	3) Uncertain significance	3) Uncertain significance
Levofloxacin	gyrA	gyrA_c.27C>T	synonymous_variant	0.980105	0.789	0.820208	0	0	0.684211	1	1	0	1	9616	2561	0	1	0.789685	0	0.999896	0	0.975	0.025	1	0.782337	0.796895	0	0.00143937	0.999421	0.999997	Uncertain	0.984764	0.806	0.825368	0	0	0.699171	0.910539	1	0	1	21513	5548	0	1	0.794982	0	0.999954	0	0.975	0.025	1	0.790122	0.799778	0	0.000664682	0.999741	0.999999	Uncertain	3) Uncertain significance	Both Uncertain	3) Uncertain significance	4) Not assoc w R - Interim	3) Uncertain significance	4) Not assoc w R - Interim
Levofloxacin	gyrB	gyrB_c.1713C>G	synonymous_variant																													0.984754	0.791	0.825368	0	0	0.708641	0.910539	1	0	1	21513	5548	0	1	0.794982	0	0.999954	0	0.975	0.025	1	0.790122	0.799778	0	0.000664682	0.999741	0.999999	Uncertain	3) Uncertain significance	ALL Evidence Only	3) Uncertain significance	4) Not assoc w R - Interim	3) Uncertain significance	4) Not assoc w R - Interim
Levofloxacin	gyrA	gyrA_p.Asp464Glu	missense_variant	0.986986	0.768	0.82	0	0	0.862536	0.991179	1	0	1	9623	2561	0	1	0.789806	0	0.999896	0	0.975	0.025	1	0.782462	0.797012	0	0.00143937	0.999421	0.999997	Uncertain	0.984738	0.604	0.824858	0.352	0.52155	0.754285	0.975292	2	0	2	21539	5549	0	1	0.795149	0	0.999907	0	0.841886	0.158114	1	0.790293	0.799942	0	0.000664562	0.999665	0.999989	Uncertain	3) Uncertain significance	Both Uncertain	3) Uncertain significance	3) Uncertain significance	3) Uncertain significance	3) Uncertain significance
Levofloxacin	gyrB	gyrB_p.Ser629Ala	missense_variant	0.981852	0.651	0.82	0.225	0.437349	0.856541	0.991179	2	0	2	9622	2561	0	1	0.789789	0	0.999792	0	0.841886	0.158114	1	0.782444	0.796995	0	0.00143937	0.99925	0.999975	Uncertain	0.984715	0.656	0.824858	0.283	0.49235	1	1	2	0	2	21539	5549	0	1	0.795149	0	0.999907	0	0.841886	0.158114	1	0.790293	0.799942	0	0.000664562	0.999665	0.999989	Uncertain	3) Uncertain significance	Both Uncertain	3) Uncertain significance	3) Uncertain significance	3) Uncertain significance	3) Uncertain significance
Levofloxacin	gyrB	gyrB_p.Ala115Val	missense_variant																													0.984711	0.645	0.824858	0.314	0.513989	0.800935	0.975292	2	0	2	21539	5549	0	1	0.795149	0	0.999907	0	0.841886	0.158114	1	0.790293	0.799942	0	0.000664562	0.999665	0.999989	Uncertain	3) Uncertain significance	ALL Evidence Only	3) Uncertain significance	3) Uncertain significance	3) Uncertain significance	3) Uncertain significance
Levofloxacin	gyrB	gyrB_c.-39A>G	upstream_gene_variant	0.982412	0.803	0.82	0	0	0.756597	0.991179	1	0	1	9623	2561	0	1	0.789806	0	0.999896	0	0.975	0.025	1	0.782462	0.797012	0	0.00143937	0.999421	0.999997	Uncertain	0.98471	0.792	0.824858	0	0	0.741569	0.975292	1	0	1	21540	5549	0	1	0.795157	0	0.999954	0	0.975	0.025	1	0.790301	0.799949	0	0.000664562	0.999741	0.999999	Uncertain	3) Uncertain significance	Both Uncertain	3) Uncertain significance	3) Uncertain significance	3) Uncertain significance	3) Uncertain significance
Levofloxacin	gyrA	gyrA_c.-27C>G	upstream_gene_variant																													0.984683	0.621	0.824858	0.333	0.513989	0.81703	0.975292	2	0	2	21539	5549	0	1	0.795149	0	0.999907	0	0.841886	0.158114	1	0.790293	0.799942	0	0.000664562	0.999665	0.999989	Uncertain	3) Uncertain significance	ALL Evidence Only	3) Uncertain significance	3) Uncertain significance	3) Uncertain significance	3) Uncertain significance
Levofloxacin	gyrA	gyrA_p.Phe64Leu	missense_variant	0.990862	0.793	0.82	0	0	0.939969	0.991179	1	0	1	9623	2561	0	1	0.789806	0	0.999896	0	0.975	0.025	1	0.782462	0.797012	0	0.00143937	0.999421	0.999997	Uncertain	0.984672	0.811	0.824858	0	0	0.830481	0.975292	2	0	2	21539	5549	0	1	0.795149	0	0.999907	0	0.841886	0.158114	1	0.790293	0.799942	0	0.000664562	0.999665	0.999989	Uncertain	3) Uncertain significance	Both Uncertain	3) Uncertain significance	3) Uncertain significance	3) Uncertain significance	3) Uncertain significance
Levofloxacin	gyrA	gyrA_p.Phe228Leu	missense_variant																													0.984667	0.769	0.824858	0	0	0.732262	0.975292	1	0	1	21540	5549	0	1	0.795157	0	0.999954	0	0.975	0.025	1	0.790301	0.799949	0	0.000664562	0.999741	0.999999	Uncertain	3) Uncertain significance	ALL Evidence Only	3) Uncertain significance	3) Uncertain significance	3) Uncertain significance	3) Uncertain significance
Levofloxacin	gyrA	gyrA_p.Leu205Val	missense_variant																													0.984642	0.814	0.824858	0	0	0.740504	0.975292	1	0	1	21540	5549	0	1	0.795157	0	0.999954	0	0.975	0.025	1	0.790301	0.799949	0	0.000664562	0.999741	0.999999	Uncertain	3) Uncertain significance	ALL Evidence Only	3) Uncertain significance	3) Uncertain significance	3) Uncertain significance	3) Uncertain significance
Levofloxacin	gyrB	gyrB_p.Pro94Leu	missense_variant	0.986104	0.318	0.765731	0.32	0.575085	1	1	211	4	207	9417	2557	0.0189573	0.981043	0.786454	0.00156189	0.978491	0.0051888	0.0478244	0.952176	0.994811	0.779003	0.793766	0.000425721	0.00399419	0.975392	0.981296	Uncertain	0.984637	0.292	0.824858	0.318	0.513989	1	1	531	13	518	21023	5536	0.0244821	0.975518	0.791558	0.00234276	0.975953	0.0130986	0.0415013	0.958499	0.986901	0.786623	0.79643	0.00124799	0.00400287	0.973818	0.977957	Uncertain	3) Uncertain significance	Both Uncertain	5) Not assoc w R	5) Not assoc w R	3) Uncertain significance	3) Uncertain significance
Levofloxacin	gyrB	gyrB_c.1527G>A	synonymous_variant																													0.984623	0.8	0.825368	0	0	0.781213	0.910539	2	0	2	21512	5548	0	1	0.794974	0	0.999907	0	0.841886	0.158114	1	0.790114	0.799771	0	0.000664682	0.999664	0.999989	Uncertain	3) Uncertain significance	ALL Evidence Only	3) Uncertain significance	4) Not assoc w R - Interim	3) Uncertain significance	4) Not assoc w R - Interim
Levofloxacin	gyrA	gyrA_c.1044C>T	synonymous_variant	0.979885	0.798	0.820208	0	0	0.676027	1	1	0	1	9616	2561	0	1	0.789685	0	0.999896	0	0.975	0.025	1	0.782337	0.796895	0	0.00143937	0.999421	0.999997	Uncertain	0.984609	0.79	0.825368	0	0	0.696125	0.910539	1	0	1	21513	5548	0	1	0.794982	0	0.999954	0	0.975	0.025	1	0.790122	0.799778	0	0.000664682	0.999741	0.999999	Uncertain	3) Uncertain significance	Both Uncertain	3) Uncertain significance	4) Not assoc w R - Interim	3) Uncertain significance	4) Not assoc w R - Interim
Levofloxacin	gyrB	gyrB_p.Ala564Thr	missense_variant																													0.984564	0.619	0.824858	0.329	0.513989	0.804511	0.975292	2	0	2	21539	5549	0	1	0.795149	0	0.999907	0	0.841886	0.158114	1	0.790293	0.799942	0	0.000664562	0.999665	0.999989	Uncertain	3) Uncertain significance	ALL Evidence Only	3) Uncertain significance	3) Uncertain significance	3) Uncertain significance	3) Uncertain significance
Levofloxacin	gyrB	gyrB_c.138T>C	synonymous_variant																													0.984516	0.8	0.825368	0	0	0.694371	0.910539	1	0	1	21513	5548	0	1	0.794982	0	0.999954	0	0.975	0.025	1	0.790122	0.799778	0	0.000664682	0.999741	0.999999	Uncertain	3) Uncertain significance	ALL Evidence Only	3) Uncertain significance	4) Not assoc w R - Interim	3) Uncertain significance	4) Not assoc w R - Interim
Levofloxacin	gyrB	gyrB_c.1242G>A	synonymous_variant																													0.984516	0.618	0.825368	0.349	0.486993	0.751062	0.910539	2	0	2	21512	5548	0	1	0.794974	0	0.999907	0	0.841886	0.158114	1	0.790114	0.799771	0	0.000664682	0.999664	0.999989	Uncertain	3) Uncertain significance	ALL Evidence Only	3) Uncertain significance	4) Not assoc w R - Interim	3) Uncertain significance	4) Not assoc w R - Interim
Levofloxacin	gyrB	gyrB_p.Glu228Gln	missense_variant	0.981193	0.644	0.82	0.267	0.510783	0.790218	0.991179	2	0	2	9622	2561	0	1	0.789789	0	0.999792	0	0.841886	0.158114	1	0.782444	0.796995	0	0.00143937	0.99925	0.999975	Uncertain	0.984512	0.62	0.824858	0.343	0.515411	0.860013	0.975292	2	0	2	21539	5549	0	1	0.795149	0	0.999907	0	0.841886	0.158114	1	0.790293	0.799942	0	0.000664562	0.999665	0.999989	Uncertain	3) Uncertain significance	Both Uncertain	3) Uncertain significance	3) Uncertain significance	3) Uncertain significance	3) Uncertain significance
Levofloxacin	gyrA	gyrA_c.2355C>T	synonymous_variant																													0.984496	0.817	0.825368	0	0	0.693255	0.910539	1	0	1	21513	5548	0	1	0.794982	0	0.999954	0	0.975	0.025	1	0.790122	0.799778	0	0.000664682	0.999741	0.999999	Uncertain	3) Uncertain significance	ALL Evidence Only	3) Uncertain significance	4) Not assoc w R - Interim	3) Uncertain significance	4) Not assoc w R - Interim
Levofloxacin	gyrA	gyrA_c.948C>T	synonymous_variant	0.979801	0.791	0.820208	0	0	0.675265	1	1	0	1	9616	2561	0	1	0.789685	0	0.999896	0	0.975	0.025	1	0.782337	0.796895	0	0.00143937	0.999421	0.999997	Uncertain	0.984484	0.781	0.825368	0	0	0.691847	0.910539	1	0	1	21513	5548	0	1	0.794982	0	0.999954	0	0.975	0.025	1	0.790122	0.799778	0	0.000664682	0.999741	0.999999	Uncertain	3) Uncertain significance	Both Uncertain	3) Uncertain significance	4) Not assoc w R - Interim	3) Uncertain significance	4) Not assoc w R - Interim
Levofloxacin	gyrA	gyrA_p.Ala74Thr	missense_variant																													0.984464	0.746	0.824858	0.039	0.0729317	0.679495	0.975292	1	0	1	21540	5549	0	1	0.795157	0	0.999954	0	0.975	0.025	1	0.790301	0.799949	0	0.000664562	0.999741	0.999999	Uncertain	3) Uncertain significance	ALL Evidence Only	3) Uncertain significance	3) Uncertain significance	3) Uncertain significance	3) Uncertain significance
Levofloxacin	gyrB	gyrB_c.1446C>T	synonymous_variant																													0.984419	0.772	0.825368	0	0	0.696075	0.910539	1	0	1	21513	5548	0	1	0.794982	0	0.999954	0	0.975	0.025	1	0.790122	0.799778	0	0.000664682	0.999741	0.999999	Uncertain	3) Uncertain significance	ALL Evidence Only	3) Uncertain significance	4) Not assoc w R - Interim	3) Uncertain significance	4) Not assoc w R - Interim
Levofloxacin	gyrA	gyrA_p.Asp641Tyr	missense_variant																													0.984399	0.776	0.824858	0	0	0.73251	0.975292	1	0	1	21540	5549	0	1	0.795157	0	0.999954	0	0.975	0.025	1	0.790301	0.799949	0	0.000664562	0.999741	0.999999	Uncertain	3) Uncertain significance	ALL Evidence Only	3) Uncertain significance	3) Uncertain significance	3) Uncertain significance	3) Uncertain significance
Levofloxacin	gyrA	gyrA_p.Met99Val	missense_variant																													0.984349	0.776	0.824858	0	0	0.731637	0.975292	1	0	1	21540	5549	0	1	0.795157	0	0.999954	0	0.975	0.025	1	0.790301	0.799949	0	0.000664562	0.999741	0.999999	Uncertain	3) Uncertain significance	ALL Evidence Only	3) Uncertain significance	3) Uncertain significance	3) Uncertain significance	3) Uncertain significance
Levofloxacin	gyrA	gyrA_c.891C>T	synonymous_variant	0.99029	0.798	0.820208	0	0	0.982993	1	1	0	1	9616	2561	0	1	0.789685	0	0.999896	0	0.975	0.025	1	0.782337	0.796895	0	0.00143937	0.999421	0.999997	Uncertain	0.984308	0.66	0.825368	0.303	0.479276	0.792462	0.910539	2	0	2	21512	5548	0	1	0.794974	0	0.999907	0	0.841886	0.158114	1	0.790114	0.799771	0	0.000664682	0.999664	0.999989	Uncertain	3) Uncertain significance	Both Uncertain	3) Uncertain significance	4) Not assoc w R - Interim	3) Uncertain significance	4) Not assoc w R - Interim
Levofloxacin	gyrA	gyrA_p.Asp367His	missense_variant	0.983638	0.793	0.82	0	0	0.789315	0.991179	1	0	1	9623	2561	0	1	0.789806	0	0.999896	0	0.975	0.025	1	0.782462	0.797012	0	0.00143937	0.999421	0.999997	Uncertain	0.98429	0.639	0.824858	0.294	0.507329	0.799722	0.975292	2	0	2	21539	5549	0	1	0.795149	0	0.999907	0	0.841886	0.158114	1	0.790293	0.799942	0	0.000664562	0.999665	0.999989	Uncertain	3) Uncertain significance	Both Uncertain	3) Uncertain significance	3) Uncertain significance	3) Uncertain significance	3) Uncertain significance
Levofloxacin	gyrA	gyrA_c.2017C>T	synonymous_variant	0.977676	0.628	0.820208	0.319	0.505367	0.715582	1	2	0	2	9615	2561	0	1	0.789668	0	0.999792	0	0.841886	0.158114	1	0.782319	0.796878	0	0.00143937	0.999249	0.999975	Uncertain	0.984256	0.65	0.825368	0.311	0.479276	0.750248	0.910539	2	0	2	21512	5548	0	1	0.794974	0	0.999907	0	0.841886	0.158114	1	0.790114	0.799771	0	0.000664682	0.999664	0.999989	Uncertain	3) Uncertain significance	Both Uncertain	3) Uncertain significance	4) Not assoc w R - Interim	3) Uncertain significance	4) Not assoc w R - Interim
Levofloxacin	gyrB	gyrB_p.Pro177Arg	missense_variant	0.980277	0.765	0.82	0	0	0.834677	0.991179	2	0	2	9622	2561	0	1	0.789789	0	0.999792	0	0.841886	0.158114	1	0.782444	0.796995	0	0.00143937	0.99925	0.999975	Uncertain	0.984233	0.799	0.824858	0	0	0.867499	0.975292	2	0	2	21539	5549	0	1	0.795149	0	0.999907	0	0.841886	0.158114	1	0.790293	0.799942	0	0.000664562	0.999665	0.999989	Uncertain	3) Uncertain significance	Both Uncertain	3) Uncertain significance	3) Uncertain significance	3) Uncertain significance	3) Uncertain significance
Levofloxacin	gyrA	gyrA_p.Thr355Ala	missense_variant	0.987385	0.779	0.82	0.001	0.00218018	1	1	1	0	1	9623	2561	0	1	0.789806	0	0.999896	0	0.975	0.025	1	0.782462	0.797012	0	0.00143937	0.999421	0.999997	Uncertain	0.984108	0.606	0.824858	0.304	0.513989	0.928802	0.977014	2	0	2	21539	5549	0	1	0.795149	0	0.999907	0	0.841886	0.158114	1	0.790293	0.799942	0	0.000664562	0.999665	0.999989	Uncertain	3) Uncertain significance	Both Uncertain	3) Uncertain significance	3) Uncertain significance	3) Uncertain significance	3) Uncertain significance
Levofloxacin	gyrB	gyrB_c.-55C>T	upstream_gene_variant																													0.984078	0.784	0.824858	0	0	0.771644	0.975292	1	0	1	21540	5549	0	1	0.795157	0	0.999954	0	0.975	0.025	1	0.790301	0.799949	0	0.000664562	0.999741	0.999999	Uncertain	3) Uncertain significance	ALL Evidence Only	3) Uncertain significance	3) Uncertain significance	3) Uncertain significance	3) Uncertain significance
Levofloxacin	gyrB	gyrB_p.Asn66His	missense_variant																													0.984044	0.784	0.824858	0	0	0.744389	0.975292	1	0	1	21540	5549	0	1	0.795157	0	0.999954	0	0.975	0.025	1	0.790301	0.799949	0	0.000664562	0.999741	0.999999	Uncertain	3) Uncertain significance	ALL Evidence Only	3) Uncertain significance	3) Uncertain significance	3) Uncertain significance	3) Uncertain significance
Levofloxacin	gyrB	gyrB_p.Glu228Asp	missense_variant	0.980217	0.326	0.781109	0.497	0.731149	0.303829	0.991179	6	2	4	9620	2559	0.333333	0.666667	0.789884	0.000780945	0.999584	0.0432719	0.777222	0.222778	0.956728	0.782539	0.797091	9.45901e-05	0.00281817	0.998936	0.999887	Uncertain	0.984018	0.311	0.824858	0.599	0.7579	0.265541	0.975292	6	2	4	21537	5547	0.333333	0.666667	0.795193	0.000360425	0.999814	0.0432719	0.777222	0.222778	0.956728	0.790337	0.799986	4.36522e-05	0.00130137	0.999525	0.999949	Uncertain	3) Uncertain significance	Both Uncertain	3) Uncertain significance	3) Uncertain significance	3) Uncertain significance	3) Uncertain significance
Levofloxacin	gyrB	gyrB_p.Arg523Cys	missense_variant																													0.983988	0.788	0.824858	0	0	0.756088	0.975292	1	0	1	21540	5549	0	1	0.795157	0	0.999954	0	0.975	0.025	1	0.790301	0.799949	0	0.000664562	0.999741	0.999999	Uncertain	3) Uncertain significance	ALL Evidence Only	3) Uncertain significance	3) Uncertain significance	3) Uncertain significance	3) Uncertain significance
Levofloxacin	gyrA	gyrA_p.Gln22His	missense_variant	0.985225	0.784	0.82	0	0	0.814763	0.991179	1	0	1	9623	2561	0	1	0.789806	0	0.999896	0	0.975	0.025	1	0.782462	0.797012	0	0.00143937	0.999421	0.999997	Uncertain	0.983975	0.663	0.824858	0.293	0.507329	0.753918	0.975292	2	0	2	21539	5549	0	1	0.795149	0	0.999907	0	0.841886	0.158114	1	0.790293	0.799942	0	0.000664562	0.999665	0.999989	Uncertain	3) Uncertain significance	Both Uncertain	3) Uncertain significance	3) Uncertain significance	3) Uncertain significance	3) Uncertain significance
Levofloxacin	gyrB	gyrB_p.Glu76Asp	missense_variant	0.980798	0.799	0.82	0	0	0.771045	0.991179	1	0	1	9623	2561	0	1	0.789806	0	0.999896	0	0.975	0.025	1	0.782462	0.797012	0	0.00143937	0.999421	0.999997	Uncertain	0.983948	0.808	0.824858	0	0	0.756188	0.975292	1	0	1	21540	5549	0	1	0.795157	0	0.999954	0	0.975	0.025	1	0.790301	0.799949	0	0.000664562	0.999741	0.999999	Uncertain	3) Uncertain significance	Both Uncertain	3) Uncertain significance	3) Uncertain significance	3) Uncertain significance	3) Uncertain significance
Levofloxacin	gyrA	gyrA_p.Gln475Pro	missense_variant																													0.983891	0.811	0.824858	0	0	0.716968	0.975292	1	0	1	21540	5549	0	1	0.795157	0	0.999954	0	0.975	0.025	1	0.790301	0.799949	0	0.000664562	0.999741	0.999999	Uncertain	3) Uncertain significance	ALL Evidence Only	3) Uncertain significance	3) Uncertain significance	3) Uncertain significance	3) Uncertain significance
Levofloxacin	gyrA	gyrA_c.2139G>A	synonymous_variant																													0.983865	0.639	0.825368	0.308	0.479276	0.743785	0.910539	2	0	2	21512	5548	0	1	0.794974	0	0.999907	0	0.841886	0.158114	1	0.790114	0.799771	0	0.000664682	0.999664	0.999989	Uncertain	3) Uncertain significance	ALL Evidence Only	3) Uncertain significance	4) Not assoc w R - Interim	3) Uncertain significance	4) Not assoc w R - Interim
Levofloxacin	gyrA	gyrA_p.Ile348Val	missense_variant																													0.983837	0.787	0.824858	0	0	0.762125	0.975292	1	0	1	21540	5549	0	1	0.795157	0	0.999954	0	0.975	0.025	1	0.790301	0.799949	0	0.000664562	0.999741	0.999999	Uncertain	3) Uncertain significance	ALL Evidence Only	3) Uncertain significance	3) Uncertain significance	3) Uncertain significance	3) Uncertain significance
Levofloxacin	gyrA	gyrA_c.1629C>T	synonymous_variant	0.976815	0.772	0.820208	0	0	0.863838	1	7	0	7	9610	2561	0	1	0.789582	0	0.999272	0	0.409616	0.590384	1	0.78223	0.796794	0	0.00143937	0.998501	0.999707	Neutral	0.983818	0.774	0.825368	0	0	1	1	17	0	17	21497	5548	0	1	0.79486	0	0.99921	0	0.195064	0.804936	1	0.789998	0.79966	0	0.000664682	0.998735	0.99954	Neutral	5) Not assoc w R	Both Not assoc w R	3) Uncertain significance	4) Not assoc w R - Interim	5) Not assoc w R	5) Not assoc w R
Levofloxacin	gyrA	gyrA_c.1416C>G	synonymous_variant																													0.983815	0.637	0.825368	0.319	0.479276	0.755505	0.910539	2	0	2	21512	5548	0	1	0.794974	0	0.999907	0	0.841886	0.158114	1	0.790114	0.799771	0	0.000664682	0.999664	0.999989	Uncertain	3) Uncertain significance	ALL Evidence Only	3) Uncertain significance	4) Not assoc w R - Interim	3) Uncertain significance	4) Not assoc w R - Interim
Levofloxacin	gyrA	gyrA_c.1578C>T	synonymous_variant																													0.98375	0.634	0.825368	0.162	0.27709	0.750305	0.910539	2	0	2	21512	5548	0	1	0.794974	0	0.999907	0	0.841886	0.158114	1	0.790114	0.799771	0	0.000664682	0.999664	0.999989	Uncertain	3) Uncertain significance	ALL Evidence Only	3) Uncertain significance	4) Not assoc w R - Interim	3) Uncertain significance	4) Not assoc w R - Interim
Levofloxacin	gyrA	gyrA_p.Ala676Asp	missense_variant	0.983255	0.763	0.82	0	0	0.839061	0.991179	1	0	1	9623	2561	0	1	0.789806	0	0.999896	0	0.975	0.025	1	0.782462	0.797012	0	0.00143937	0.999421	0.999997	Uncertain	0.983745	0.81	0.824858	0	0	0.751285	0.975292	1	0	1	21540	5549	0	1	0.795157	0	0.999954	0	0.975	0.025	1	0.790301	0.799949	0	0.000664562	0.999741	0.999999	Uncertain	3) Uncertain significance	Both Uncertain	3) Uncertain significance	3) Uncertain significance	3) Uncertain significance	3) Uncertain significance
Levofloxacin	gyrB	gyrB_p.Ser359Thr	missense_variant	0.98737	0.799	0.82	0	0	0.856101	0.991179	1	0	1	9623	2561	0	1	0.789806	0	0.999896	0	0.975	0.025	1	0.782462	0.797012	0	0.00143937	0.999421	0.999997	Uncertain	0.983715	0.65	0.824858	0.307	0.513989	0.765822	0.975292	2	0	2	21539	5549	0	1	0.795149	0	0.999907	0	0.841886	0.158114	1	0.790293	0.799942	0	0.000664562	0.999665	0.999989	Uncertain	3) Uncertain significance	Both Uncertain	3) Uncertain significance	3) Uncertain significance	3) Uncertain significance	3) Uncertain significance
Levofloxacin	gyrA	gyrA_p.Phe683Val	missense_variant																													0.98367	0.786	0.824858	0	0	0.76401	0.975292	1	0	1	21540	5549	0	1	0.795157	0	0.999954	0	0.975	0.025	1	0.790301	0.799949	0	0.000664562	0.999741	0.999999	Uncertain	3) Uncertain significance	ALL Evidence Only	3) Uncertain significance	3) Uncertain significance	3) Uncertain significance	3) Uncertain significance
Levofloxacin	gyrA	gyrA_p.Gln305Arg	missense_variant	0.978046	0.613	0.82	0.348	0.5808	0.757326	0.991179	2	0	2	9622	2561	0	1	0.789789	0	0.999792	0	0.841886	0.158114	1	0.782444	0.796995	0	0.00143937	0.99925	0.999975	Uncertain	0.983623	0.631	0.824858	0.328	0.513989	0.822841	0.975292	2	0	2	21539	5549	0	1	0.795149	0	0.999907	0	0.841886	0.158114	1	0.790293	0.799942	0	0.000664562	0.999665	0.999989	Uncertain	3) Uncertain significance	Both Uncertain	3) Uncertain significance	3) Uncertain significance	3) Uncertain significance	3) Uncertain significance
Levofloxacin	gyrA	gyrA_p.Val278Ile	missense_variant	0.984378	0.779	0.82	0	0	0.847302	0.991179	1	0	1	9623	2561	0	1	0.789806	0	0.999896	0	0.975	0.025	1	0.782462	0.797012	0	0.00143937	0.999421	0.999997	Uncertain	0.983559	0.792	0.824858	0	0	0.707201	0.975292	1	0	1	21540	5549	0	1	0.795157	0	0.999954	0	0.975	0.025	1	0.790301	0.799949	0	0.000664562	0.999741	0.999999	Uncertain	3) Uncertain significance	Both Uncertain	3) Uncertain significance	3) Uncertain significance	3) Uncertain significance	3) Uncertain significance
Levofloxacin	gyrB	gyrB_c.462A>G	synonymous_variant																													0.983535	0.624	0.825368	0.33	0.479276	0.722178	0.910539	2	0	2	21512	5548	0	1	0.794974	0	0.999907	0	0.841886	0.158114	1	0.790114	0.799771	0	0.000664682	0.999664	0.999989	Uncertain	3) Uncertain significance	ALL Evidence Only	3) Uncertain significance	4) Not assoc w R - Interim	3) Uncertain significance	4) Not assoc w R - Interim
Levofloxacin	gyrA	gyrA_c.996C>T	synonymous_variant	0.982915	0.622	0.820208	0.198	0.342923	0.812144	1	2	0	2	9615	2561	0	1	0.789668	0	0.999792	0	0.841886	0.158114	1	0.782319	0.796878	0	0.00143937	0.999249	0.999975	Uncertain	0.983443	0.616	0.825368	0.319	0.479276	0.785593	0.910539	3	0	3	21511	5548	0	1	0.794967	0	0.999861	0	0.707598	0.292402	1	0.790106	0.799764	0	0.000664682	0.999593	0.999971	Uncertain	3) Uncertain significance	Both Uncertain	3) Uncertain significance	4) Not assoc w R - Interim	3) Uncertain significance	4) Not assoc w R - Interim
Levofloxacin	gyrA	gyrA_c.1998G>A	synonymous_variant																													0.983388	0.666	0.825368	0.293	0.474933	0.728006	0.910539	2	0	2	21512	5548	0	1	0.794974	0	0.999907	0	0.841886	0.158114	1	0.790114	0.799771	0	0.000664682	0.999664	0.999989	Uncertain	3) Uncertain significance	ALL Evidence Only	3) Uncertain significance	4) Not assoc w R - Interim	3) Uncertain significance	4) Not assoc w R - Interim
Levofloxacin	gyrB	gyrB_c.1458C>T	synonymous_variant																													0.983323	0.626	0.825368	0.33	0.479276	0.70262	0.910539	2	0	2	21512	5548	0	1	0.794974	0	0.999907	0	0.841886	0.158114	1	0.790114	0.799771	0	0.000664682	0.999664	0.999989	Uncertain	3) Uncertain significance	ALL Evidence Only	3) Uncertain significance	4) Not assoc w R - Interim	3) Uncertain significance	4) Not assoc w R - Interim
Levofloxacin	gyrA	gyrA_c.2247T>C	synonymous_variant																													0.983261	0.66	0.825368	0.281	0.45761	0.703371	0.910539	2	0	2	21512	5548	0	1	0.794974	0	0.999907	0	0.841886	0.158114	1	0.790114	0.799771	0	0.000664682	0.999664	0.999989	Uncertain	3) Uncertain significance	ALL Evidence Only	3) Uncertain significance	4) Not assoc w R - Interim	3) Uncertain significance	4) Not assoc w R - Interim
Levofloxacin	gyrA	gyrA_p.Leu12Phe	missense_variant																													0.983258	0.667	0.824858	0.198	0.353899	0.78605	0.975292	2	0	2	21539	5549	0	1	0.795149	0	0.999907	0	0.841886	0.158114	1	0.790293	0.799942	0	0.000664562	0.999665	0.999989	Uncertain	3) Uncertain significance	ALL Evidence Only	3) Uncertain significance	3) Uncertain significance	3) Uncertain significance	3) Uncertain significance
Levofloxacin	gyrA	gyrA_c.2403T>G	synonymous_variant																													0.98324	0.613	0.825368	0.338	0.479276	0.698629	0.910539	2	0	2	21512	5548	0	1	0.794974	0	0.999907	0	0.841886	0.158114	1	0.790114	0.799771	0	0.000664682	0.999664	0.999989	Uncertain	3) Uncertain significance	ALL Evidence Only	3) Uncertain significance	4) Not assoc w R - Interim	3) Uncertain significance	4) Not assoc w R - Interim
Levofloxacin	gyrA	gyrA_p.Arg480Cys	missense_variant																													0.983227	0.784	0.824858	0	0	0.801408	0.975292	2	0	2	21539	5549	0	1	0.795149	0	0.999907	0	0.841886	0.158114	1	0.790293	0.799942	0	0.000664562	0.999665	0.999989	Uncertain	3) Uncertain significance	ALL Evidence Only	3) Uncertain significance	3) Uncertain significance	3) Uncertain significance	3) Uncertain significance
Levofloxacin	gyrB	gyrB_c.1218T>A	synonymous_variant	0.977617	0.657	0.820208	0.301	0.48724	0.753102	1	2	0	2	9615	2561	0	1	0.789668	0	0.999792	0	0.841886	0.158114	1	0.782319	0.796878	0	0.00143937	0.999249	0.999975	Uncertain	0.983174	0.639	0.825368	0.328	0.479276	0.80851	0.910539	2	0	2	21512	5548	0	1	0.794974	0	0.999907	0	0.841886	0.158114	1	0.790114	0.799771	0	0.000664682	0.999664	0.999989	Uncertain	3) Uncertain significance	Both Uncertain	3) Uncertain significance	4) Not assoc w R - Interim	3) Uncertain significance	4) Not assoc w R - Interim
Levofloxacin	gyrA	gyrA_p.Thr638Asn	missense_variant																													0.983118	0.66	0.824858	0.296	0.507685	0.761227	0.975292	2	0	2	21539	5549	0	1	0.795149	0	0.999907	0	0.841886	0.158114	1	0.790293	0.799942	0	0.000664562	0.999665	0.999989	Uncertain	3) Uncertain significance	ALL Evidence Only	3) Uncertain significance	3) Uncertain significance	3) Uncertain significance	3) Uncertain significance
Levofloxacin	gyrB	gyrB_c.-52C>T	upstream_gene_variant	0.985953	0.618	0.82	0.037	0.0768584	0.858009	0.991179	2	0	2	9622	2561	0	1	0.789789	0	0.999792	0	0.841886	0.158114	1	0.782444	0.796995	0	0.00143937	0.99925	0.999975	Uncertain	0.983102	0.515	0.824858	0.379	0.552871	0.76127	0.975292	3	0	3	21538	5549	0	1	0.795142	0	0.999861	0	0.707598	0.292402	1	0.790285	0.799935	0	0.000664562	0.999593	0.999971	Uncertain	3) Uncertain significance	Both Uncertain	3) Uncertain significance	3) Uncertain significance	3) Uncertain significance	3) Uncertain significance
Levofloxacin	gyrB	gyrB_c.609G>A	synonymous_variant	0.986223	0.786	0.820208	0	0	0.842616	1	1	0	1	9616	2561	0	1	0.789685	0	0.999896	0	0.975	0.025	1	0.782337	0.796895	0	0.00143937	0.999421	0.999997	Uncertain	0.983045	0.625	0.825368	0.322	0.479276	0.719129	0.910539	2	0	2	21512	5548	0	1	0.794974	0	0.999907	0	0.841886	0.158114	1	0.790114	0.799771	0	0.000664682	0.999664	0.999989	Uncertain	3) Uncertain significance	Both Uncertain	3) Uncertain significance	4) Not assoc w R - Interim	3) Uncertain significance	4) Not assoc w R - Interim
Levofloxacin	gyrB	gyrB_p.Asp259Glu	missense_variant	0.980201	0.647	0.82	0.299	0.563097	0.782203	0.991179	2	0	2	9622	2561	0	1	0.789789	0	0.999792	0	0.841886	0.158114	1	0.782444	0.796995	0	0.00143937	0.99925	0.999975	Uncertain	0.983001	0.632	0.824858	0.335	0.513989	0.783454	0.975292	2	0	2	21539	5549	0	1	0.795149	0	0.999907	0	0.841886	0.158114	1	0.790293	0.799942	0	0.000664562	0.999665	0.999989	Uncertain	3) Uncertain significance	Both Uncertain	3) Uncertain significance	3) Uncertain significance	3) Uncertain significance	3) Uncertain significance
Levofloxacin	gyrB	gyrB_p.Met530Thr	missense_variant																													0.982958	0.79	0.824858	0	0	0.77847	0.975292	1	0	1	21540	5549	0	1	0.795157	0	0.999954	0	0.975	0.025	1	0.790301	0.799949	0	0.000664562	0.999741	0.999999	Uncertain	3) Uncertain significance	ALL Evidence Only	3) Uncertain significance	3) Uncertain significance	3) Uncertain significance	3) Uncertain significance
Levofloxacin	gyrB	gyrB_c.111C>T	synonymous_variant	0.990678	0.811	0.820208	0	0	0.952228	1	1	0	1	9616	2561	0	1	0.789685	0	0.999896	0	0.975	0.025	1	0.782337	0.796895	0	0.00143937	0.999421	0.999997	Uncertain	0.98293	0.806	0.825368	0	0	0.775955	0.910539	3	0	3	21511	5548	0	1	0.794967	0	0.999861	0	0.707598	0.292402	1	0.790106	0.799764	0	0.000664682	0.999593	0.999971	Uncertain	3) Uncertain significance	Both Uncertain	3) Uncertain significance	4) Not assoc w R - Interim	3) Uncertain significance	4) Not assoc w R - Interim
Levofloxacin	gyrA	gyrA_p.Lys636Glu	missense_variant	0.988104	0.787	0.82	0	0	0.873125	0.991179	1	0	1	9623	2561	0	1	0.789806	0	0.999896	0	0.975	0.025	1	0.782462	0.797012	0	0.00143937	0.999421	0.999997	Uncertain	0.982923	0.53	0.824858	0.367	0.539071	0.807745	0.975292	3	0	3	21538	5549	0	1	0.795142	0	0.999861	0	0.707598	0.292402	1	0.790285	0.799935	0	0.000664562	0.999593	0.999971	Uncertain	3) Uncertain significance	Both Uncertain	3) Uncertain significance	3) Uncertain significance	3) Uncertain significance	3) Uncertain significance
Levofloxacin	gyrA	gyrA_c.1308G>C	synonymous_variant																													0.982915	0.609	0.825368	0.341	0.480641	0.717779	0.910539	2	0	2	21512	5548	0	1	0.794974	0	0.999907	0	0.841886	0.158114	1	0.790114	0.799771	0	0.000664682	0.999664	0.999989	Uncertain	3) Uncertain significance	ALL Evidence Only	3) Uncertain significance	4) Not assoc w R - Interim	3) Uncertain significance	4) Not assoc w R - Interim
Levofloxacin	gyrB	gyrB_p.Ser576Gly	missense_variant	0.984362	0.617	0.82	0.135	0.27112	0.883908	0.991179	2	0	2	9622	2561	0	1	0.789789	0	0.999792	0	0.841886	0.158114	1	0.782444	0.796995	0	0.00143937	0.99925	0.999975	Uncertain	0.982906	0.521	0.824858	0.363	0.53412	0.784352	0.975292	3	0	3	21538	5549	0	1	0.795142	0	0.999861	0	0.707598	0.292402	1	0.790285	0.799935	0	0.000664562	0.999593	0.999971	Uncertain	3) Uncertain significance	Both Uncertain	3) Uncertain significance	3) Uncertain significance	3) Uncertain significance	3) Uncertain significance
Levofloxacin	gyrB	gyrB_p.Ala467Thr	missense_variant	1.01457	0.225	0.607689	0	0	0.748168	0.991179	1	1	0	9624	2560	1	0	0.789888	0.000390472	1	0.025	1	0	0.975	0.782545	0.797093	9.88586e-06	0.00217363	0.999617	1	Uncertain	0.982865	0.604	0.824858	0.351	0.52155	0.135809	0.975292	2	1	1	21540	5548	0.5	0.5	0.795186	0.000180213	0.999954	0.0125791	0.987421	0.0125791	0.987421	0.79033	0.799979	4.56258e-06	0.00100367	0.999741	0.999999	Uncertain	3) Uncertain significance	Both Uncertain	3) Uncertain significance	3) Uncertain significance	3) Uncertain significance	3) Uncertain significance
Levofloxacin	gyrA	gyrA_p.Glu412Val	missense_variant	0.981479	0.296	0.742301	0.517	0.75481	0.857832	0.991179	5	0	5	9619	2561	0	1	0.789737	0	0.99948	0	0.521824	0.478176	1	0.782391	0.796945	0	0.00143937	0.998788	0.999831	Uncertain	0.982724	0.335	0.824858	0.581	0.743995	0.775433	0.975292	5	0	5	21536	5549	0	1	0.795126	0	0.999768	0	0.521824	0.478176	1	0.79027	0.79992	0	0.000664562	0.999458	0.999925	Uncertain	3) Uncertain significance	Both Uncertain	3) Uncertain significance	3) Uncertain significance	3) Uncertain significance	3) Uncertain significance
Levofloxacin	gyrA	gyrA_p.Pro17Ser	missense_variant	0.981192	0.636	0.82	0.27	0.514488	0.756935	0.991179	2	0	2	9622	2561	0	1	0.789789	0	0.999792	0	0.841886	0.158114	1	0.782444	0.796995	0	0.00143937	0.99925	0.999975	Uncertain	0.982675	0.646	0.824858	0.308	0.513989	0.754005	0.975292	2	0	2	21539	5549	0	1	0.795149	0	0.999907	0	0.841886	0.158114	1	0.790293	0.799942	0	0.000664562	0.999665	0.999989	Uncertain	3) Uncertain significance	Both Uncertain	3) Uncertain significance	3) Uncertain significance	3) Uncertain significance	3) Uncertain significance
Levofloxacin	gyrA	gyrA_p.Gly795Arg	missense_variant	0.988211	0.802	0.82	0	0	0.851425	0.991179	1	0	1	9623	2561	0	1	0.789806	0	0.999896	0	0.975	0.025	1	0.782462	0.797012	0	0.00143937	0.999421	0.999997	Uncertain	0.982636	0.65	0.824858	0.307	0.513989	0.747002	0.975292	2	0	2	21539	5549	0	1	0.795149	0	0.999907	0	0.841886	0.158114	1	0.790293	0.799942	0	0.000664562	0.999665	0.999989	Uncertain	3) Uncertain significance	Both Uncertain	3) Uncertain significance	3) Uncertain significance	3) Uncertain significance	3) Uncertain significance
Levofloxacin	gyrB	gyrB_p.Ala432Val	missense_variant	0.987148	0.806	0.82	0	0	0.83696	0.991179	1	0	1	9623	2561	0	1	0.789806	0	0.999896	0	0.975	0.025	1	0.782462	0.797012	0	0.00143937	0.999421	0.999997	Uncertain	0.982622	0.622	0.824858	0.329	0.513989	0.767424	0.975292	2	0	2	21539	5549	0	1	0.795149	0	0.999907	0	0.841886	0.158114	1	0.790293	0.799942	0	0.000664562	0.999665	0.999989	Uncertain	3) Uncertain significance	Both Uncertain	3) Uncertain significance	3) Uncertain significance	3) Uncertain significance	3) Uncertain significance
Levofloxacin	gyrA	gyrA_c.1134C>G	synonymous_variant																													0.982617	0.636	0.825368	0.316	0.479276	0.762227	0.910539	2	0	2	21512	5548	0	1	0.794974	0	0.999907	0	0.841886	0.158114	1	0.790114	0.799771	0	0.000664682	0.999664	0.999989	Uncertain	3) Uncertain significance	ALL Evidence Only	3) Uncertain significance	4) Not assoc w R - Interim	3) Uncertain significance	4) Not assoc w R - Interim
Levofloxacin	gyrB	gyrB_p.Leu69Val	missense_variant	0.982586	0.6	0.82	0.213	0.415694	0.780515	0.991179	2	0	2	9622	2561	0	1	0.789789	0	0.999792	0	0.841886	0.158114	1	0.782444	0.796995	0	0.00143937	0.99925	0.999975	Uncertain	0.982587	0.639	0.824858	0.309	0.513989	0.762464	0.975292	2	0	2	21539	5549	0	1	0.795149	0	0.999907	0	0.841886	0.158114	1	0.790293	0.799942	0	0.000664562	0.999665	0.999989	Uncertain	3) Uncertain significance	Both Uncertain	3) Uncertain significance	3) Uncertain significance	3) Uncertain significance	3) Uncertain significance
Levofloxacin	gyrB	gyrB_c.945C>T	synonymous_variant	0.978079	0.624	0.820208	0.339	0.516141	0.739748	1	2	0	2	9615	2561	0	1	0.789668	0	0.999792	0	0.841886	0.158114	1	0.782319	0.796878	0	0.00143937	0.999249	0.999975	Uncertain	0.982563	0.649	0.825368	0.318	0.479276	0.726886	0.910539	2	0	2	21512	5548	0	1	0.794974	0	0.999907	0	0.841886	0.158114	1	0.790114	0.799771	0	0.000664682	0.999664	0.999989	Uncertain	3) Uncertain significance	Both Uncertain	3) Uncertain significance	4) Not assoc w R - Interim	3) Uncertain significance	4) Not assoc w R - Interim
Levofloxacin	gyrB	gyrB_c.1569C>G	synonymous_variant	0.984148	0.798	0.820208	0	0	0.792182	1	1	0	1	9616	2561	0	1	0.789685	0	0.999896	0	0.975	0.025	1	0.782337	0.796895	0	0.00143937	0.999421	0.999997	Uncertain	0.982528	0.635	0.825368	0.327	0.479276	0.702583	0.910539	2	0	2	21512	5548	0	1	0.794974	0	0.999907	0	0.841886	0.158114	1	0.790114	0.799771	0	0.000664682	0.999664	0.999989	Uncertain	3) Uncertain significance	Both Uncertain	3) Uncertain significance	4) Not assoc w R - Interim	3) Uncertain significance	4) Not assoc w R - Interim
Levofloxacin	gyrB	gyrB_c.-53C>G	upstream_gene_variant																													0.982506	0.663	0.824858	0.294	0.507329	0.755465	0.975292	2	0	2	21539	5549	0	1	0.795149	0	0.999907	0	0.841886	0.158114	1	0.790293	0.799942	0	0.000664562	0.999665	0.999989	Uncertain	3) Uncertain significance	ALL Evidence Only	3) Uncertain significance	3) Uncertain significance	3) Uncertain significance	3) Uncertain significance
Levofloxacin	gyrA	gyrA_c.1053G>C	synonymous_variant																													0.982473	0.627	0.825368	0.336	0.479276	0.752262	0.910539	2	0	2	21512	5548	0	1	0.794974	0	0.999907	0	0.841886	0.158114	1	0.790114	0.799771	0	0.000664682	0.999664	0.999989	Uncertain	3) Uncertain significance	ALL Evidence Only	3) Uncertain significance	4) Not assoc w R - Interim	3) Uncertain significance	4) Not assoc w R - Interim
Levofloxacin	gyrB	gyrB_c.492C>T	synonymous_variant	0.976911	0.62	0.820208	0.229	0.387579	0.79175	1	4	0	4	9613	2561	0	1	0.789634	0	0.999584	0	0.602365	0.397635	1	0.782284	0.796845	0	0.00143937	0.998935	0.999887	Uncertain	0.98245	0.634	0.825368	0.169	0.288002	0.793514	0.910539	5	1	4	21510	5547	0.2	0.8	0.794988	0.000180245	0.999814	0.00505076	0.716418	0.283582	0.994949	0.790128	0.799785	4.5634e-06	0.00100385	0.999524	0.999949	Uncertain	3) Uncertain significance	Both Uncertain	3) Uncertain significance	4) Not assoc w R - Interim	3) Uncertain significance	4) Not assoc w R - Interim
Levofloxacin	gyrB	gyrB_p.Ser363Arg	missense_variant	0.976544	0.62	0.82	0.331	0.577785	0.731075	0.991179	2	0	2	9622	2561	0	1	0.789789	0	0.999792	0	0.841886	0.158114	1	0.782444	0.796995	0	0.00143937	0.99925	0.999975	Uncertain	0.982431	0.652	0.824858	0.317	0.513989	0.795288	0.975292	2	0	2	21539	5549	0	1	0.795149	0	0.999907	0	0.841886	0.158114	1	0.790293	0.799942	0	0.000664562	0.999665	0.999989	Uncertain	3) Uncertain significance	Both Uncertain	3) Uncertain significance	3) Uncertain significance	3) Uncertain significance	3) Uncertain significance
Levofloxacin	gyrA	gyrA_c.825G>C	synonymous_variant	0.990184	0.788	0.820208	0	0	0.950094	1	1	0	1	9616	2561	0	1	0.789685	0	0.999896	0	0.975	0.025	1	0.782337	0.796895	0	0.00143937	0.999421	0.999997	Uncertain	0.982414	0.39	0.825368	0.609	0.73059	0.822815	0.910539	4	0	4	21510	5548	0	1	0.794959	0	0.999814	0	0.602365	0.397635	1	0.790098	0.799756	0	0.000664682	0.999524	0.999949	Uncertain	3) Uncertain significance	Both Uncertain	3) Uncertain significance	4) Not assoc w R - Interim	3) Uncertain significance	4) Not assoc w R - Interim
Levofloxacin	gyrA	gyrA_p.Met141Val	missense_variant																													0.98235	0.802	0.824858	0	0	0.682775	0.975292	1	0	1	21540	5549	0	1	0.795157	0	0.999954	0	0.975	0.025	1	0.790301	0.799949	0	0.000664562	0.999741	0.999999	Uncertain	3) Uncertain significance	ALL Evidence Only	3) Uncertain significance	3) Uncertain significance	3) Uncertain significance	3) Uncertain significance
Levofloxacin	gyrA	gyrA_c.945C>G	synonymous_variant																													0.982341	0.625	0.825368	0.336	0.479276	0.756825	0.910539	2	0	2	21512	5548	0	1	0.794974	0	0.999907	0	0.841886	0.158114	1	0.790114	0.799771	0	0.000664682	0.999664	0.999989	Uncertain	3) Uncertain significance	ALL Evidence Only	3) Uncertain significance	4) Not assoc w R - Interim	3) Uncertain significance	4) Not assoc w R - Interim
Levofloxacin	gyrB	gyrB_p.Asp225Gly	missense_variant																													0.982336	0.625	0.824858	0.334	0.513989	0.766213	0.975292	2	0	2	21539	5549	0	1	0.795149	0	0.999907	0	0.841886	0.158114	1	0.790293	0.799942	0	0.000664562	0.999665	0.999989	Uncertain	3) Uncertain significance	ALL Evidence Only	3) Uncertain significance	3) Uncertain significance	3) Uncertain significance	3) Uncertain significance
Levofloxacin	gyrB	gyrB_c.1311A>G	synonymous_variant																													0.98232	0.803	0.825368	0	0	0.777559	0.910539	3	0	3	21511	5548	0	1	0.794967	0	0.999861	0	0.707598	0.292402	1	0.790106	0.799764	0	0.000664682	0.999593	0.999971	Uncertain	3) Uncertain significance	ALL Evidence Only	3) Uncertain significance	4) Not assoc w R - Interim	3) Uncertain significance	4) Not assoc w R - Interim
Levofloxacin	gyrA	gyrA_p.Asp639Ala	missense_variant	0.980902	0.308	0.749106	0.485	0.717859	0.831458	0.991179	7	0	7	9617	2561	0	1	0.789703	0	0.999273	0	0.409616	0.590384	1	0.782355	0.796912	0	0.00143937	0.998502	0.999708	Uncertain	0.982315	0.187	0.773132	0.689	0.845319	0.766889	0.975292	9	0	9	21532	5549	0	1	0.795096	0	0.999582	0	0.336267	0.663733	1	0.790239	0.79989	0	0.000664562	0.999207	0.999809	Uncertain	3) Uncertain significance	Both Uncertain	3) Uncertain significance	3) Uncertain significance	3) Uncertain significance	3) Uncertain significance
Levofloxacin	gyrA	gyrA_p.Gln743His	missense_variant	0.985158	0.795	0.82	0	0	0.823468	0.991179	1	0	1	9623	2561	0	1	0.789806	0	0.999896	0	0.975	0.025	1	0.782462	0.797012	0	0.00143937	0.999421	0.999997	Uncertain	0.982253	0.639	0.824858	0.326	0.513989	0.763558	0.975292	2	0	2	21539	5549	0	1	0.795149	0	0.999907	0	0.841886	0.158114	1	0.790293	0.799942	0	0.000664562	0.999665	0.999989	Uncertain	3) Uncertain significance	Both Uncertain	3) Uncertain significance	3) Uncertain significance	3) Uncertain significance	3) Uncertain significance
Levofloxacin	gyrA	gyrA_p.Val651Ala	missense_variant																													0.982249	0.678	0.824858	0.278	0.485642	0.769466	0.975292	2	0	2	21539	5549	0	1	0.795149	0	0.999907	0	0.841886	0.158114	1	0.790293	0.799942	0	0.000664562	0.999665	0.999989	Uncertain	3) Uncertain significance	ALL Evidence Only	3) Uncertain significance	3) Uncertain significance	3) Uncertain significance	3) Uncertain significance
Levofloxacin	gyrA	gyrA_c.2199A>G	synonymous_variant	0.983993	0.794	0.820208	0	0	0.866716	1	1	0	1	9616	2561	0	1	0.789685	0	0.999896	0	0.975	0.025	1	0.782337	0.796895	0	0.00143937	0.999421	0.999997	Uncertain	0.982243	0.627	0.825368	0.311	0.479276	0.748329	0.910539	2	0	2	21512	5548	0	1	0.794974	0	0.999907	0	0.841886	0.158114	1	0.790114	0.799771	0	0.000664682	0.999664	0.999989	Uncertain	3) Uncertain significance	Both Uncertain	3) Uncertain significance	4) Not assoc w R - Interim	3) Uncertain significance	4) Not assoc w R - Interim
Levofloxacin	gyrA	gyrA_p.Ser642Cys	missense_variant																													0.982229	0.628	0.824858	0.326	0.513989	0.769325	0.975292	2	0	2	21539	5549	0	1	0.795149	0	0.999907	0	0.841886	0.158114	1	0.790293	0.799942	0	0.000664562	0.999665	0.999989	Uncertain	3) Uncertain significance	ALL Evidence Only	3) Uncertain significance	3) Uncertain significance	3) Uncertain significance	3) Uncertain significance
Levofloxacin	gyrA	gyrA_c.306C>G	synonymous_variant																													0.982201	0.628	0.825368	0.335	0.479276	0.721783	0.910539	2	0	2	21512	5548	0	1	0.794974	0	0.999907	0	0.841886	0.158114	1	0.790114	0.799771	0	0.000664682	0.999664	0.999989	Uncertain	3) Uncertain significance	ALL Evidence Only	3) Uncertain significance	4) Not assoc w R - Interim	3) Uncertain significance	4) Not assoc w R - Interim
Levofloxacin	gyrA	gyrA_c.2328C>G	synonymous_variant	0.986626	0.776	0.820208	0	0	0.874445	1	1	0	1	9616	2561	0	1	0.789685	0	0.999896	0	0.975	0.025	1	0.782337	0.796895	0	0.00143937	0.999421	0.999997	Uncertain	0.982139	0.634	0.825368	0.33	0.479276	0.727979	0.910539	2	0	2	21512	5548	0	1	0.794974	0	0.999907	0	0.841886	0.158114	1	0.790114	0.799771	0	0.000664682	0.999664	0.999989	Uncertain	3) Uncertain significance	Both Uncertain	3) Uncertain significance	4) Not assoc w R - Interim	3) Uncertain significance	4) Not assoc w R - Interim
Levofloxacin	gyrA	gyrA_c.186C>G	synonymous_variant																													0.982131	0.631	0.825368	0.327	0.479276	0.745173	0.910539	2	0	2	21512	5548	0	1	0.794974	0	0.999907	0	0.841886	0.158114	1	0.790114	0.799771	0	0.000664682	0.999664	0.999989	Uncertain	3) Uncertain significance	ALL Evidence Only	3) Uncertain significance	4) Not assoc w R - Interim	3) Uncertain significance	4) Not assoc w R - Interim
Levofloxacin	gyrA	gyrA_c.861C>T	synonymous_variant	0.983346	0.799	0.820208	0	0	0.799652	1	1	0	1	9616	2561	0	1	0.789685	0	0.999896	0	0.975	0.025	1	0.782337	0.796895	0	0.00143937	0.999421	0.999997	Uncertain	0.982075	0.78	0.825368	0	0	0.685877	0.910539	1	0	1	21513	5548	0	1	0.794982	0	0.999954	0	0.975	0.025	1	0.790122	0.799778	0	0.000664682	0.999741	0.999999	Uncertain	3) Uncertain significance	Both Uncertain	3) Uncertain significance	4) Not assoc w R - Interim	3) Uncertain significance	4) Not assoc w R - Interim
Levofloxacin	gyrA	gyrA_c.613C>T	synonymous_variant																													0.982075	0.65	0.825368	0.307	0.479276	0.727864	0.910539	2	0	2	21512	5548	0	1	0.794974	0	0.999907	0	0.841886	0.158114	1	0.790114	0.799771	0	0.000664682	0.999664	0.999989	Uncertain	3) Uncertain significance	ALL Evidence Only	3) Uncertain significance	4) Not assoc w R - Interim	3) Uncertain significance	4) Not assoc w R - Interim
Levofloxacin	gyrB	gyrB_c.747C>A	synonymous_variant	0.993346	0.797	0.820208	0	0	1	1	1	0	1	9616	2561	0	1	0.789685	0	0.999896	0	0.975	0.025	1	0.782337	0.796895	0	0.00143937	0.999421	0.999997	Uncertain	0.982049	0.627	0.825368	0.227	0.375817	0.726723	0.910539	2	0	2	21512	5548	0	1	0.794974	0	0.999907	0	0.841886	0.158114	1	0.790114	0.799771	0	0.000664682	0.999664	0.999989	Uncertain	3) Uncertain significance	Both Uncertain	3) Uncertain significance	4) Not assoc w R - Interim	3) Uncertain significance	4) Not assoc w R - Interim
Levofloxacin	gyrA	gyrA_c.2328C>T	synonymous_variant																													0.98204	0.5	0.825368	0.395	0.53825	0.773147	0.910539	4	0	4	21510	5548	0	1	0.794959	0	0.999814	0	0.602365	0.397635	1	0.790098	0.799756	0	0.000664682	0.999524	0.999949	Uncertain	3) Uncertain significance	ALL Evidence Only	3) Uncertain significance	4) Not assoc w R - Interim	3) Uncertain significance	4) Not assoc w R - Interim
Levofloxacin	gyrB	gyrB_c.1674C>T	synonymous_variant	0.992037	0.776	0.820208	0	0	0.966395	1	1	0	1	9616	2561	0	1	0.789685	0	0.999896	0	0.975	0.025	1	0.782337	0.796895	0	0.00143937	0.999421	0.999997	Uncertain	0.98203	0.8	0.825368	0.015	0.0275494	0.685661	0.910539	2	0	2	21512	5548	0	1	0.794974	0	0.999907	0	0.841886	0.158114	1	0.790114	0.799771	0	0.000664682	0.999664	0.999989	Uncertain	3) Uncertain significance	Both Uncertain	3) Uncertain significance	4) Not assoc w R - Interim	3) Uncertain significance	4) Not assoc w R - Interim
Levofloxacin	gyrA	gyrA_c.1821C>T	synonymous_variant	0.980019	0.38	0.820208	0.456	0.619393	0.289897	1	4	2	2	9615	2559	0.5	0.5	0.789798	0.000780945	0.999792	0.067586	0.932414	0.067586	0.932414	0.78245	0.797007	9.45901e-05	0.00281817	0.999249	0.999975	Uncertain	0.982015	0.182	0.825368	0.742	0.856958	0.152083	0.910539	7	4	3	21511	5544	0.571429	0.428571	0.795084	0.000720981	0.999861	0.184052	0.901012	0.0989883	0.815948	0.790224	0.79988	0.000196477	0.00184496	0.999593	0.999971	Uncertain	3) Uncertain significance	Both Uncertain	3) Uncertain significance	4) Not assoc w R - Interim	3) Uncertain significance	4) Not assoc w R - Interim
Levofloxacin	gyrB	gyrB_p.Lys668Arg	missense_variant																													0.981985	0.628	0.824858	0.336	0.513989	0.755378	0.975292	2	0	2	21539	5549	0	1	0.795149	0	0.999907	0	0.841886	0.158114	1	0.790293	0.799942	0	0.000664562	0.999665	0.999989	Uncertain	3) Uncertain significance	ALL Evidence Only	3) Uncertain significance	3) Uncertain significance	3) Uncertain significance	3) Uncertain significance
Levofloxacin	gyrB	gyrB_p.Asp518Gly	missense_variant	0.983509	0.812	0.82	0	0	0.791193	0.991179	1	0	1	9623	2561	0	1	0.789806	0	0.999896	0	0.975	0.025	1	0.782462	0.797012	0	0.00143937	0.999421	0.999997	Uncertain	0.98191	0.652	0.824858	0.298	0.510085	0.720533	0.975292	2	0	2	21539	5549	0	1	0.795149	0	0.999907	0	0.841886	0.158114	1	0.790293	0.799942	0	0.000664562	0.999665	0.999989	Uncertain	3) Uncertain significance	Both Uncertain	3) Uncertain significance	3) Uncertain significance	3) Uncertain significance	3) Uncertain significance
Levofloxacin	gyrA	gyrA_c.2298G>A	synonymous_variant																													0.981883	0.639	0.825368	0.327	0.479276	0.741347	0.910539	2	0	2	21512	5548	0	1	0.794974	0	0.999907	0	0.841886	0.158114	1	0.790114	0.799771	0	0.000664682	0.999664	0.999989	Uncertain	3) Uncertain significance	ALL Evidence Only	3) Uncertain significance	4) Not assoc w R - Interim	3) Uncertain significance	4) Not assoc w R - Interim
Levofloxacin	gyrA	gyrA_p.Ala662Val	missense_variant	0.984246	0.778	0.82	0	0	0.80142	0.991179	1	0	1	9623	2561	0	1	0.789806	0	0.999896	0	0.975	0.025	1	0.782462	0.797012	0	0.00143937	0.999421	0.999997	Uncertain	0.981849	0.616	0.824858	0.349	0.52155	0.739766	0.975292	2	0	2	21539	5549	0	1	0.795149	0	0.999907	0	0.841886	0.158114	1	0.790293	0.799942	0	0.000664562	0.999665	0.999989	Uncertain	3) Uncertain significance	Both Uncertain	3) Uncertain significance	3) Uncertain significance	3) Uncertain significance	3) Uncertain significance
Levofloxacin	gyrA	gyrA_p.Glu303Lys	missense_variant																													0.981834	0.798	0.824858	0	0	0.635382	0.975292	1	0	1	21540	5549	0	1	0.795157	0	0.999954	0	0.975	0.025	1	0.790301	0.799949	0	0.000664562	0.999741	0.999999	Uncertain	3) Uncertain significance	ALL Evidence Only	3) Uncertain significance	3) Uncertain significance	3) Uncertain significance	3) Uncertain significance
Levofloxacin	gyrA	gyrA_c.2214G>A	synonymous_variant	0.985518	0.791	0.820208	0	0	0.819362	1	1	0	1	9616	2561	0	1	0.789685	0	0.999896	0	0.975	0.025	1	0.782337	0.796895	0	0.00143937	0.999421	0.999997	Uncertain	0.981817	0.654	0.825368	0.309	0.479276	0.687905	0.910539	2	0	2	21512	5548	0	1	0.794974	0	0.999907	0	0.841886	0.158114	1	0.790114	0.799771	0	0.000664682	0.999664	0.999989	Uncertain	3) Uncertain significance	Both Uncertain	3) Uncertain significance	4) Not assoc w R - Interim	3) Uncertain significance	4) Not assoc w R - Interim
Levofloxacin	gyrA	gyrA_c.519G>A	synonymous_variant	0.990005	0.799	0.820208	0	0	0.900133	1	1	0	1	9616	2561	0	1	0.789685	0	0.999896	0	0.975	0.025	1	0.782337	0.796895	0	0.00143937	0.999421	0.999997	Uncertain	0.98179	0.497	0.825368	0.397	0.53992	0.736553	0.910539	3	0	3	21511	5548	0	1	0.794967	0	0.999861	0	0.707598	0.292402	1	0.790106	0.799764	0	0.000664682	0.999593	0.999971	Uncertain	3) Uncertain significance	Both Uncertain	3) Uncertain significance	4) Not assoc w R - Interim	3) Uncertain significance	4) Not assoc w R - Interim
Levofloxacin	gyrA	gyrA_p.Val750Ala	missense_variant																													0.981787	0.643	0.824858	0.307	0.513989	0.781304	0.975292	2	0	2	21539	5549	0	1	0.795149	0	0.999907	0	0.841886	0.158114	1	0.790293	0.799942	0	0.000664562	0.999665	0.999989	Uncertain	3) Uncertain significance	ALL Evidence Only	3) Uncertain significance	3) Uncertain significance	3) Uncertain significance	3) Uncertain significance
Levofloxacin	gyrA	gyrA_c.270G>C	synonymous_variant																													0.981773	0.61	0.825368	0.347	0.485174	0.746617	0.910539	2	0	2	21512	5548	0	1	0.794974	0	0.999907	0	0.841886	0.158114	1	0.790114	0.799771	0	0.000664682	0.999664	0.999989	Uncertain	3) Uncertain significance	ALL Evidence Only	3) Uncertain significance	4) Not assoc w R - Interim	3) Uncertain significance	4) Not assoc w R - Interim
Levofloxacin	gyrA	gyrA_p.Arg380Gly	missense_variant																													0.981757	0.638	0.824858	0.316	0.513989	0.744379	0.975292	2	0	2	21539	5549	0	1	0.795149	0	0.999907	0	0.841886	0.158114	1	0.790293	0.799942	0	0.000664562	0.999665	0.999989	Uncertain	3) Uncertain significance	ALL Evidence Only	3) Uncertain significance	3) Uncertain significance	3) Uncertain significance	3) Uncertain significance
Levofloxacin	gyrB	gyrB_c.-54C>T	upstream_gene_variant	0.974879	0.649	0.82	0.309	0.575085	0.671954	0.991179	2	0	2	9622	2561	0	1	0.789789	0	0.999792	0	0.841886	0.158114	1	0.782444	0.796995	0	0.00143937	0.99925	0.999975	Uncertain	0.981651	0.628	0.824858	0.324	0.513989	0.740401	0.975292	2	0	2	21539	5549	0	1	0.795149	0	0.999907	0	0.841886	0.158114	1	0.790293	0.799942	0	0.000664562	0.999665	0.999989	Uncertain	3) Uncertain significance	Both Uncertain	3) Uncertain significance	3) Uncertain significance	3) Uncertain significance	3) Uncertain significance
Levofloxacin	gyrA	gyrA_p.Glu79Asp	missense_variant	0.977684	0.645	0.82	0.325	0.57619	0.811273	0.991179	2	0	2	9622	2561	0	1	0.789789	0	0.999792	0	0.841886	0.158114	1	0.782444	0.796995	0	0.00143937	0.99925	0.999975	Uncertain	0.981639	0.638	0.824858	0.325	0.513989	0.776532	0.975292	2	0	2	21539	5549	0	1	0.795149	0	0.999907	0	0.841886	0.158114	1	0.790293	0.799942	0	0.000664562	0.999665	0.999989	Uncertain	3) Uncertain significance	Both Uncertain	3) Uncertain significance	3) Uncertain significance	3) Uncertain significance	3) Uncertain significance
Levofloxacin	gyrB	gyrB_c.1740C>T	synonymous_variant																													0.981604	0.634	0.825368	0.327	0.479276	0.696314	0.910539	2	0	2	21512	5548	0	1	0.794974	0	0.999907	0	0.841886	0.158114	1	0.790114	0.799771	0	0.000664682	0.999664	0.999989	Uncertain	3) Uncertain significance	ALL Evidence Only	3) Uncertain significance	4) Not assoc w R - Interim	3) Uncertain significance	4) Not assoc w R - Interim
Levofloxacin	gyrB	gyrB_c.1113C>G	synonymous_variant	0.984842	0.81	0.820208	0	0	0.797064	1	1	0	1	9616	2561	0	1	0.789685	0	0.999896	0	0.975	0.025	1	0.782337	0.796895	0	0.00143937	0.999421	0.999997	Uncertain	0.981466	0.594	0.825368	0.365	0.504272	0.674231	0.910539	2	0	2	21512	5548	0	1	0.794974	0	0.999907	0	0.841886	0.158114	1	0.790114	0.799771	0	0.000664682	0.999664	0.999989	Uncertain	3) Uncertain significance	Both Uncertain	3) Uncertain significance	4) Not assoc w R - Interim	3) Uncertain significance	4) Not assoc w R - Interim
Levofloxacin	gyrA	gyrA_p.Val651Ile	missense_variant	0.983622	0.759	0.82	0	0	0.853856	0.991179	1	0	1	9623	2561	0	1	0.789806	0	0.999896	0	0.975	0.025	1	0.782462	0.797012	0	0.00143937	0.999421	0.999997	Uncertain	0.981441	0.623	0.824858	0.327	0.513989	0.773045	0.975292	2	0	2	21539	5549	0	1	0.795149	0	0.999907	0	0.841886	0.158114	1	0.790293	0.799942	0	0.000664562	0.999665	0.999989	Uncertain	3) Uncertain significance	Both Uncertain	3) Uncertain significance	3) Uncertain significance	3) Uncertain significance	3) Uncertain significance
Levofloxacin	gyrA	gyrA_c.1998G>C	synonymous_variant																													0.981414	0.528	0.825368	0.367	0.506533	0.675558	0.910539	4	1	3	21511	5547	0.25	0.75	0.794996	0.000180245	0.999861	0.00630946	0.80588	0.19412	0.993691	0.790136	0.799793	4.5634e-06	0.00100385	0.999593	0.999971	Uncertain	3) Uncertain significance	ALL Evidence Only	3) Uncertain significance	4) Not assoc w R - Interim	3) Uncertain significance	4) Not assoc w R - Interim
Levofloxacin	gyrA	gyrA_c.1503C>T	synonymous_variant	0.984765	0.788	0.820208	0	0	0.80423	1	1	0	1	9616	2561	0	1	0.789685	0	0.999896	0	0.975	0.025	1	0.782337	0.796895	0	0.00143937	0.999421	0.999997	Uncertain	0.981414	0.605	0.825368	0.35	0.487345	0.696045	0.910539	2	0	2	21512	5548	0	1	0.794974	0	0.999907	0	0.841886	0.158114	1	0.790114	0.799771	0	0.000664682	0.999664	0.999989	Uncertain	3) Uncertain significance	Both Uncertain	3) Uncertain significance	4) Not assoc w R - Interim	3) Uncertain significance	4) Not assoc w R - Interim
Levofloxacin	gyrA	gyrA_p.Leu401Val	missense_variant																													0.981378	0.634	0.824858	0.321	0.513989	0.687935	0.975292	2	0	2	21539	5549	0	1	0.795149	0	0.999907	0	0.841886	0.158114	1	0.790293	0.799942	0	0.000664562	0.999665	0.999989	Uncertain	3) Uncertain significance	ALL Evidence Only	3) Uncertain significance	3) Uncertain significance	3) Uncertain significance	3) Uncertain significance
Levofloxacin	gyrB	gyrB_c.1476C>G	synonymous_variant																													0.981327	0.616	0.825368	0.34	0.479717	0.730107	0.910539	2	0	2	21512	5548	0	1	0.794974	0	0.999907	0	0.841886	0.158114	1	0.790114	0.799771	0	0.000664682	0.999664	0.999989	Uncertain	3) Uncertain significance	ALL Evidence Only	3) Uncertain significance	4) Not assoc w R - Interim	3) Uncertain significance	4) Not assoc w R - Interim
Levofloxacin	gyrB	gyrB_p.Glu604Val	missense_variant																													0.981308	0.639	0.824858	0.318	0.513989	0.701421	0.975292	2	0	2	21539	5549	0	1	0.795149	0	0.999907	0	0.841886	0.158114	1	0.790293	0.799942	0	0.000664562	0.999665	0.999989	Uncertain	3) Uncertain significance	ALL Evidence Only	3) Uncertain significance	3) Uncertain significance	3) Uncertain significance	3) Uncertain significance
Levofloxacin	gyrB	gyrB_c.1131C>T	synonymous_variant	0.986581	0.783	0.820208	0	0	0.847124	1	1	0	1	9616	2561	0	1	0.789685	0	0.999896	0	0.975	0.025	1	0.782337	0.796895	0	0.00143937	0.999421	0.999997	Uncertain	0.98121	0.633	0.825368	0.322	0.479276	0.702248	0.910539	2	0	2	21512	5548	0	1	0.794974	0	0.999907	0	0.841886	0.158114	1	0.790114	0.799771	0	0.000664682	0.999664	0.999989	Uncertain	3) Uncertain significance	Both Uncertain	3) Uncertain significance	4) Not assoc w R - Interim	3) Uncertain significance	4) Not assoc w R - Interim
Levofloxacin	gyrA	gyrA_p.Gly477Glu	missense_variant																													0.981186	0.516	0.824858	0.378	0.552361	0.720323	0.975292	3	0	3	21538	5549	0	1	0.795142	0	0.999861	0	0.707598	0.292402	1	0.790285	0.799935	0	0.000664562	0.999593	0.999971	Uncertain	3) Uncertain significance	ALL Evidence Only	3) Uncertain significance	3) Uncertain significance	3) Uncertain significance	3) Uncertain significance
Levofloxacin	gyrA	gyrA_c.1329G>A	synonymous_variant	0.980489	0.166	0.733004	0.657	0.824305	0.697102	1	1	0	1	9616	2561	0	1	0.789685	0	0.999896	0	0.975	0.025	1	0.782337	0.796895	0	0.00143937	0.999421	0.999997	Uncertain	0.981162	0.291	0.825368	0.588	0.713379	0.638639	0.910539	7	2	5	21509	5546	0.285714	0.714286	0.79501	0.00036049	0.999768	0.0366926	0.709579	0.290421	0.963307	0.79015	0.799807	4.366e-05	0.0013016	0.999458	0.999925	Uncertain	3) Uncertain significance	Both Uncertain	3) Uncertain significance	4) Not assoc w R - Interim	3) Uncertain significance	4) Not assoc w R - Interim
Levofloxacin	gyrB	gyrB_p.Glu489Gln	missense_variant	0.977973	0.625	0.82	0.325	0.57619	0.70539	0.991179	2	0	2	9622	2561	0	1	0.789789	0	0.999792	0	0.841886	0.158114	1	0.782444	0.796995	0	0.00143937	0.99925	0.999975	Uncertain	0.981148	0.627	0.824858	0.319	0.513989	0.687954	0.975292	2	0	2	21539	5549	0	1	0.795149	0	0.999907	0	0.841886	0.158114	1	0.790293	0.799942	0	0.000664562	0.999665	0.999989	Uncertain	3) Uncertain significance	Both Uncertain	3) Uncertain significance	3) Uncertain significance	3) Uncertain significance	3) Uncertain significance
Levofloxacin	gyrB	gyrB_p.Glu379Gly	missense_variant																													0.98112	0.641	0.824858	0.319	0.513989	0.730192	0.975292	2	0	2	21539	5549	0	1	0.795149	0	0.999907	0	0.841886	0.158114	1	0.790293	0.799942	0	0.000664562	0.999665	0.999989	Uncertain	3) Uncertain significance	ALL Evidence Only	3) Uncertain significance	3) Uncertain significance	3) Uncertain significance	3) Uncertain significance
Levofloxacin	gyrA	gyrA_c.2472C>T	synonymous_variant																													0.98111	0.657	0.825368	0.308	0.479276	0.717749	0.910539	2	0	2	21512	5548	0	1	0.794974	0	0.999907	0	0.841886	0.158114	1	0.790114	0.799771	0	0.000664682	0.999664	0.999989	Uncertain	3) Uncertain significance	ALL Evidence Only	3) Uncertain significance	4) Not assoc w R - Interim	3) Uncertain significance	4) Not assoc w R - Interim
Levofloxacin	gyrB	gyrB_c.54C>T	synonymous_variant																													0.981109	0.615	0.825368	0.351	0.487345	0.710207	0.910539	2	0	2	21512	5548	0	1	0.794974	0	0.999907	0	0.841886	0.158114	1	0.790114	0.799771	0	0.000664682	0.999664	0.999989	Uncertain	3) Uncertain significance	ALL Evidence Only	3) Uncertain significance	4) Not assoc w R - Interim	3) Uncertain significance	4) Not assoc w R - Interim
Levofloxacin	gyrB	gyrB_p.Arg523Ser	missense_variant																													0.981076	0.626	0.824858	0.332	0.513989	0.747132	0.975292	2	0	2	21539	5549	0	1	0.795149	0	0.999907	0	0.841886	0.158114	1	0.790293	0.799942	0	0.000664562	0.999665	0.999989	Uncertain	3) Uncertain significance	ALL Evidence Only	3) Uncertain significance	3) Uncertain significance	3) Uncertain significance	3) Uncertain significance
Levofloxacin	gyrB	gyrB_p.Leu354Val	missense_variant	0.977191	0.648	0.82	0.314	0.575085	0.705719	0.991179	2	0	2	9622	2561	0	1	0.789789	0	0.999792	0	0.841886	0.158114	1	0.782444	0.796995	0	0.00143937	0.99925	0.999975	Uncertain	0.981028	0.63	0.824858	0.334	0.513989	0.723788	0.975292	2	0	2	21539	5549	0	1	0.795149	0	0.999907	0	0.841886	0.158114	1	0.790293	0.799942	0	0.000664562	0.999665	0.999989	Uncertain	3) Uncertain significance	Both Uncertain	3) Uncertain significance	3) Uncertain significance	3) Uncertain significance	3) Uncertain significance
Levofloxacin	gyrB	gyrB_p.Gly436Arg	missense_variant																													0.980998	0.678	0.824858	0.277	0.484893	0.722548	0.975292	2	0	2	21539	5549	0	1	0.795149	0	0.999907	0	0.841886	0.158114	1	0.790293	0.799942	0	0.000664562	0.999665	0.999989	Uncertain	3) Uncertain significance	ALL Evidence Only	3) Uncertain significance	3) Uncertain significance	3) Uncertain significance	3) Uncertain significance
Levofloxacin	gyrA	gyrA_c.255C>T	synonymous_variant	0.982796	0.792	0.820208	0	0	0.801421	1	1	0	1	9616	2561	0	1	0.789685	0	0.999896	0	0.975	0.025	1	0.782337	0.796895	0	0.00143937	0.999421	0.999997	Uncertain	0.980997	0.619	0.825368	0.337	0.479276	0.706037	0.910539	2	0	2	21512	5548	0	1	0.794974	0	0.999907	0	0.841886	0.158114	1	0.790114	0.799771	0	0.000664682	0.999664	0.999989	Uncertain	3) Uncertain significance	Both Uncertain	3) Uncertain significance	4) Not assoc w R - Interim	3) Uncertain significance	4) Not assoc w R - Interim
Levofloxacin	gyrA	gyrA_p.Ala696Val	missense_variant	0.977165	0.618	0.82	0.341	0.577785	0.703795	0.991179	2	0	2	9622	2561	0	1	0.789789	0	0.999792	0	0.841886	0.158114	1	0.782444	0.796995	0	0.00143937	0.99925	0.999975	Uncertain	0.980997	0.619	0.824858	0.339	0.514819	0.72222	0.975292	2	0	2	21539	5549	0	1	0.795149	0	0.999907	0	0.841886	0.158114	1	0.790293	0.799942	0	0.000664562	0.999665	0.999989	Uncertain	3) Uncertain significance	Both Uncertain	3) Uncertain significance	3) Uncertain significance	3) Uncertain significance	3) Uncertain significance
Levofloxacin	gyrB	gyrB_p.Gly606Ser	missense_variant	0.987773	0.791	0.82	0	0	0.871492	0.991179	1	0	1	9623	2561	0	1	0.789806	0	0.999896	0	0.975	0.025	1	0.782462	0.797012	0	0.00143937	0.999421	0.999997	Uncertain	0.980983	0.504	0.824858	0.387	0.563573	0.743275	0.975292	3	0	3	21538	5549	0	1	0.795142	0	0.999861	0	0.707598	0.292402	1	0.790285	0.799935	0	0.000664562	0.999593	0.999971	Uncertain	3) Uncertain significance	Both Uncertain	3) Uncertain significance	3) Uncertain significance	3) Uncertain significance	3) Uncertain significance
Levofloxacin	gyrB	gyrB_p.Leu638Val	missense_variant																													0.980916	0.6	0.824858	0.36	0.530625	0.721015	0.975292	2	0	2	21539	5549	0	1	0.795149	0	0.999907	0	0.841886	0.158114	1	0.790293	0.799942	0	0.000664562	0.999665	0.999989	Uncertain	3) Uncertain significance	ALL Evidence Only	3) Uncertain significance	3) Uncertain significance	3) Uncertain significance	3) Uncertain significance
Levofloxacin	gyrA	gyrA_p.Pro7Leu	missense_variant																													0.980895	0.64	0.824858	0.313	0.513989	0.718108	0.975292	2	0	2	21539	5549	0	1	0.795149	0	0.999907	0	0.841886	0.158114	1	0.790293	0.799942	0	0.000664562	0.999665	0.999989	Uncertain	3) Uncertain significance	ALL Evidence Only	3) Uncertain significance	3) Uncertain significance	3) Uncertain significance	3) Uncertain significance
Levofloxacin	gyrA	gyrA_p.Thr836Lys	missense_variant	0.976274	0.609	0.82	0.34	0.577785	0.690056	0.991179	2	0	2	9622	2561	0	1	0.789789	0	0.999792	0	0.841886	0.158114	1	0.782444	0.796995	0	0.00143937	0.99925	0.999975	Uncertain	0.980886	0.657	0.824858	0.302	0.513824	0.717126	0.975292	2	0	2	21539	5549	0	1	0.795149	0	0.999907	0	0.841886	0.158114	1	0.790293	0.799942	0	0.000664562	0.999665	0.999989	Uncertain	3) Uncertain significance	Both Uncertain	3) Uncertain significance	3) Uncertain significance	3) Uncertain significance	3) Uncertain significance
Levofloxacin	gyrA	gyrA_p.Arg489Ser	missense_variant	0.985516	0.791	0.82	0	0	0.788537	0.991179	1	0	1	9623	2561	0	1	0.789806	0	0.999896	0	0.975	0.025	1	0.782462	0.797012	0	0.00143937	0.999421	0.999997	Uncertain	0.980863	0.626	0.824858	0.336	0.513989	0.687604	0.975292	2	0	2	21539	5549	0	1	0.795149	0	0.999907	0	0.841886	0.158114	1	0.790293	0.799942	0	0.000664562	0.999665	0.999989	Uncertain	3) Uncertain significance	Both Uncertain	3) Uncertain significance	3) Uncertain significance	3) Uncertain significance	3) Uncertain significance
Levofloxacin	gyrA	gyrA_p.Ala445Val	missense_variant	0.985085	0.8	0.82	0	0	0.780576	0.991179	1	0	1	9623	2561	0	1	0.789806	0	0.999896	0	0.975	0.025	1	0.782462	0.797012	0	0.00143937	0.999421	0.999997	Uncertain	0.980853	0.666	0.824858	0.296	0.507685	0.697692	0.975292	2	0	2	21539	5549	0	1	0.795149	0	0.999907	0	0.841886	0.158114	1	0.790293	0.799942	0	0.000664562	0.999665	0.999989	Uncertain	3) Uncertain significance	Both Uncertain	3) Uncertain significance	3) Uncertain significance	3) Uncertain significance	3) Uncertain significance
Levofloxacin	gyrB	gyrB_p.Asp434Glu	missense_variant																													0.980835	0.631	0.824858	0.33	0.513989	0.733942	0.975292	2	0	2	21539	5549	0	1	0.795149	0	0.999907	0	0.841886	0.158114	1	0.790293	0.799942	0	0.000664562	0.999665	0.999989	Uncertain	3) Uncertain significance	ALL Evidence Only	3) Uncertain significance	3) Uncertain significance	3) Uncertain significance	3) Uncertain significance
Levofloxacin	gyrA	gyrA_c.1962C>G	synonymous_variant																													0.980829	0.634	0.825368	0.334	0.479276	0.676858	0.910539	2	0	2	21512	5548	0	1	0.794974	0	0.999907	0	0.841886	0.158114	1	0.790114	0.799771	0	0.000664682	0.999664	0.999989	Uncertain	3) Uncertain significance	ALL Evidence Only	3) Uncertain significance	4) Not assoc w R - Interim	3) Uncertain significance	4) Not assoc w R - Interim
Levofloxacin	gyrA	gyrA_c.2511C>T	synonymous_variant	0.975811	0.606	0.820208	0.361	0.535375	0.709289	1	2	0	2	9615	2561	0	1	0.789668	0	0.999792	0	0.841886	0.158114	1	0.782319	0.796878	0	0.00143937	0.999249	0.999975	Uncertain	0.980798	0.641	0.825368	0.318	0.479276	0.72567	0.910539	2	0	2	21512	5548	0	1	0.794974	0	0.999907	0	0.841886	0.158114	1	0.790114	0.799771	0	0.000664682	0.999664	0.999989	Uncertain	3) Uncertain significance	Both Uncertain	3) Uncertain significance	4) Not assoc w R - Interim	3) Uncertain significance	4) Not assoc w R - Interim
Levofloxacin	gyrA	gyrA_p.Gln679Lys	missense_variant	0.978581	0.62	0.82	0.336	0.577785	0.725047	0.991179	2	0	2	9622	2561	0	1	0.789789	0	0.999792	0	0.841886	0.158114	1	0.782444	0.796995	0	0.00143937	0.99925	0.999975	Uncertain	0.980798	0.609	0.824858	0.341	0.514819	0.707218	0.975292	2	0	2	21539	5549	0	1	0.795149	0	0.999907	0	0.841886	0.158114	1	0.790293	0.799942	0	0.000664562	0.999665	0.999989	Uncertain	3) Uncertain significance	Both Uncertain	3) Uncertain significance	3) Uncertain significance	3) Uncertain significance	3) Uncertain significance
Levofloxacin	gyrA	gyrA_c.2136G>A	synonymous_variant																													0.980727	0.626	0.825368	0.331	0.479276	0.72041	0.910539	2	0	2	21512	5548	0	1	0.794974	0	0.999907	0	0.841886	0.158114	1	0.790114	0.799771	0	0.000664682	0.999664	0.999989	Uncertain	3) Uncertain significance	ALL Evidence Only	3) Uncertain significance	4) Not assoc w R - Interim	3) Uncertain significance	4) Not assoc w R - Interim
Levofloxacin	gyrB	gyrB_p.Tyr253Ser	missense_variant	0.976902	0.605	0.82	0.342	0.577785	0.688458	0.991179	2	0	2	9622	2561	0	1	0.789789	0	0.999792	0	0.841886	0.158114	1	0.782444	0.796995	0	0.00143937	0.99925	0.999975	Uncertain	0.980697	0.628	0.824858	0.34	0.514819	0.702536	0.975292	2	0	2	21539	5549	0	1	0.795149	0	0.999907	0	0.841886	0.158114	1	0.790293	0.799942	0	0.000664562	0.999665	0.999989	Uncertain	3) Uncertain significance	Both Uncertain	3) Uncertain significance	3) Uncertain significance	3) Uncertain significance	3) Uncertain significance
Levofloxacin	gyrA	gyrA_c.1740G>A	synonymous_variant																													0.980678	0.499	0.825368	0.396	0.539086	0.738286	0.910539	3	0	3	21511	5548	0	1	0.794967	0	0.999861	0	0.707598	0.292402	1	0.790106	0.799764	0	0.000664682	0.999593	0.999971	Uncertain	3) Uncertain significance	ALL Evidence Only	3) Uncertain significance	4) Not assoc w R - Interim	3) Uncertain significance	4) Not assoc w R - Interim
Levofloxacin	gyrA	gyrA_p.Asp467His	missense_variant	0.978656	0.65	0.82	0.303	0.568419	0.730472	0.991179	2	0	2	9622	2561	0	1	0.789789	0	0.999792	0	0.841886	0.158114	1	0.782444	0.796995	0	0.00143937	0.99925	0.999975	Uncertain	0.980672	0.642	0.824858	0.317	0.513989	0.705421	0.975292	2	0	2	21539	5549	0	1	0.795149	0	0.999907	0	0.841886	0.158114	1	0.790293	0.799942	0	0.000664562	0.999665	0.999989	Uncertain	3) Uncertain significance	Both Uncertain	3) Uncertain significance	3) Uncertain significance	3) Uncertain significance	3) Uncertain significance
Levofloxacin	gyrB	gyrB_p.Cys388Gly	missense_variant																													0.980669	0.621	0.824858	0.34	0.514819	0.716508	0.975292	2	0	2	21539	5549	0	1	0.795149	0	0.999907	0	0.841886	0.158114	1	0.790293	0.799942	0	0.000664562	0.999665	0.999989	Uncertain	3) Uncertain significance	ALL Evidence Only	3) Uncertain significance	3) Uncertain significance	3) Uncertain significance	3) Uncertain significance
Levofloxacin	gyrB	gyrB_c.1920C>T	synonymous_variant																													0.980661	0.637	0.825368	0.325	0.479276	0.699528	0.910539	2	0	2	21512	5548	0	1	0.794974	0	0.999907	0	0.841886	0.158114	1	0.790114	0.799771	0	0.000664682	0.999664	0.999989	Uncertain	3) Uncertain significance	ALL Evidence Only	3) Uncertain significance	4) Not assoc w R - Interim	3) Uncertain significance	4) Not assoc w R - Interim
Levofloxacin	gyrB	gyrB_c.1818C>T	synonymous_variant																													0.980595	0.626	0.825368	0.338	0.479276	0.706017	0.910539	2	0	2	21512	5548	0	1	0.794974	0	0.999907	0	0.841886	0.158114	1	0.790114	0.799771	0	0.000664682	0.999664	0.999989	Uncertain	3) Uncertain significance	ALL Evidence Only	3) Uncertain significance	4) Not assoc w R - Interim	3) Uncertain significance	4) Not assoc w R - Interim
Levofloxacin	gyrA	gyrA_p.Val544Leu	missense_variant																													0.980579	0.631	0.824858	0.329	0.513989	0.755326	0.975292	2	0	2	21539	5549	0	1	0.795149	0	0.999907	0	0.841886	0.158114	1	0.790293	0.799942	0	0.000664562	0.999665	0.999989	Uncertain	3) Uncertain significance	ALL Evidence Only	3) Uncertain significance	3) Uncertain significance	3) Uncertain significance	3) Uncertain significance
Levofloxacin	gyrB	gyrB_c.603C>T	synonymous_variant	0.989392	0.619	0.820208	0.271	0.444488	0.964986	1	2	0	2	9615	2561	0	1	0.789668	0	0.999792	0	0.841886	0.158114	1	0.782319	0.796878	0	0.00143937	0.999249	0.999975	Uncertain	0.980568	0.771	0.825368	0.003	0.00559839	0.737595	0.910539	3	0	3	21511	5548	0	1	0.794967	0	0.999861	0	0.707598	0.292402	1	0.790106	0.799764	0	0.000664682	0.999593	0.999971	Uncertain	3) Uncertain significance	Both Uncertain	3) Uncertain significance	4) Not assoc w R - Interim	3) Uncertain significance	4) Not assoc w R - Interim
Levofloxacin	gyrA	gyrA_p.Gly503Arg	missense_variant																													0.980529	0.499	0.824858	0.409	0.582619	0.719187	0.975292	3	0	3	21538	5549	0	1	0.795142	0	0.999861	0	0.707598	0.292402	1	0.790285	0.799935	0	0.000664562	0.999593	0.999971	Uncertain	3) Uncertain significance	ALL Evidence Only	3) Uncertain significance	3) Uncertain significance	3) Uncertain significance	3) Uncertain significance
Levofloxacin	gyrB	gyrB_c.1485G>T	synonymous_variant	0.983875	0.791	0.820208	0	0	0.800068	1	1	0	1	9616	2561	0	1	0.789685	0	0.999896	0	0.975	0.025	1	0.782337	0.796895	0	0.00143937	0.999421	0.999997	Uncertain	0.980524	0.629	0.825368	0.329	0.479276	0.709712	0.910539	2	0	2	21512	5548	0	1	0.794974	0	0.999907	0	0.841886	0.158114	1	0.790114	0.799771	0	0.000664682	0.999664	0.999989	Uncertain	3) Uncertain significance	Both Uncertain	3) Uncertain significance	4) Not assoc w R - Interim	3) Uncertain significance	4) Not assoc w R - Interim
Levofloxacin	gyrA	gyrA_p.Thr638Ile	missense_variant																													0.980443	0.529	0.824858	0.374	0.547459	0.728849	0.975292	3	0	3	21538	5549	0	1	0.795142	0	0.999861	0	0.707598	0.292402	1	0.790285	0.799935	0	0.000664562	0.999593	0.999971	Uncertain	3) Uncertain significance	ALL Evidence Only	3) Uncertain significance	3) Uncertain significance	3) Uncertain significance	3) Uncertain significance
Levofloxacin	gyrA	gyrA_p.Asp481Ala	missense_variant																													0.980417	0.644	0.824858	0.321	0.513989	0.670512	0.975292	2	0	2	21539	5549	0	1	0.795149	0	0.999907	0	0.841886	0.158114	1	0.790293	0.799942	0	0.000664562	0.999665	0.999989	Uncertain	3) Uncertain significance	ALL Evidence Only	3) Uncertain significance	3) Uncertain significance	3) Uncertain significance	3) Uncertain significance
Levofloxacin	gyrA	gyrA_p.Ala297Gly	missense_variant	0.985194	0.791	0.82	0	0	0.780429	0.991179	1	0	1	9623	2561	0	1	0.789806	0	0.999896	0	0.975	0.025	1	0.782462	0.797012	0	0.00143937	0.999421	0.999997	Uncertain	0.980405	0.626	0.824858	0.342	0.514819	0.66783	0.975292	2	0	2	21539	5549	0	1	0.795149	0	0.999907	0	0.841886	0.158114	1	0.790293	0.799942	0	0.000664562	0.999665	0.999989	Uncertain	3) Uncertain significance	Both Uncertain	3) Uncertain significance	3) Uncertain significance	3) Uncertain significance	3) Uncertain significance
Levofloxacin	gyrA	gyrA_p.Ala696Thr	missense_variant	0.983147	0.797	0.82	0	0	0.78376	0.991179	1	0	1	9623	2561	0	1	0.789806	0	0.999896	0	0.975	0.025	1	0.782462	0.797012	0	0.00143937	0.999421	0.999997	Uncertain	0.98038	0.626	0.824858	0.323	0.513989	0.687926	0.975292	2	0	2	21539	5549	0	1	0.795149	0	0.999907	0	0.841886	0.158114	1	0.790293	0.799942	0	0.000664562	0.999665	0.999989	Uncertain	3) Uncertain significance	Both Uncertain	3) Uncertain significance	3) Uncertain significance	3) Uncertain significance	3) Uncertain significance
Levofloxacin	gyrA	gyrA_c.1086C>T	synonymous_variant																													0.980251	0.629	0.825368	0.317	0.479276	0.692922	0.910539	2	0	2	21512	5548	0	1	0.794974	0	0.999907	0	0.841886	0.158114	1	0.790114	0.799771	0	0.000664682	0.999664	0.999989	Uncertain	3) Uncertain significance	ALL Evidence Only	3) Uncertain significance	4) Not assoc w R - Interim	3) Uncertain significance	4) Not assoc w R - Interim
Levofloxacin	gyrA	gyrA_p.Asp834Asn	missense_variant	0.977915	0.529	0.82	0.387	0.622286	0.755398	0.991179	3	0	3	9621	2561	0	1	0.789772	0	0.999688	0	0.707598	0.292402	1	0.782426	0.796979	0	0.00143937	0.999089	0.999936	Uncertain	0.980137	0.501	0.824858	0.4	0.574619	0.721639	0.975292	3	0	3	21538	5549	0	1	0.795142	0	0.999861	0	0.707598	0.292402	1	0.790285	0.799935	0	0.000664562	0.999593	0.999971	Uncertain	3) Uncertain significance	Both Uncertain	3) Uncertain significance	3) Uncertain significance	3) Uncertain significance	3) Uncertain significance
Levofloxacin	gyrA	gyrA_c.291G>C	synonymous_variant																													0.980114	0.6	0.825368	0.303	0.479276	0.733984	0.910539	2	0	2	21512	5548	0	1	0.794974	0	0.999907	0	0.841886	0.158114	1	0.790114	0.799771	0	0.000664682	0.999664	0.999989	Uncertain	3) Uncertain significance	ALL Evidence Only	3) Uncertain significance	4) Not assoc w R - Interim	3) Uncertain significance	4) Not assoc w R - Interim
Levofloxacin	gyrA	gyrA_p.Asp437Gly	missense_variant	0.971074	0.473	0.82	0.352	0.585457	0.414308	0.991179	1	0	1	9623	2561	0	1	0.789806	0	0.999896	0	0.975	0.025	1	0.782462	0.797012	0	0.00143937	0.999421	0.999997	Uncertain	0.980107	0.648	0.824858	0.131	0.239696	0.557546	0.975292	1	0	1	21540	5549	0	1	0.795157	0	0.999954	0	0.975	0.025	1	0.790301	0.799949	0	0.000664562	0.999741	0.999999	Uncertain	3) Uncertain significance	Both Uncertain	3) Uncertain significance	3) Uncertain significance	3) Uncertain significance	3) Uncertain significance
Levofloxacin	gyrA	gyrA_c.2355C>G	synonymous_variant																													0.980098	0.78	0.825368	0.002	0.00375236	0.788688	0.910539	4	0	4	21510	5548	0	1	0.794959	0	0.999814	0	0.602365	0.397635	1	0.790098	0.799756	0	0.000664682	0.999524	0.999949	Uncertain	3) Uncertain significance	ALL Evidence Only	3) Uncertain significance	4) Not assoc w R - Interim	3) Uncertain significance	4) Not assoc w R - Interim
Levofloxacin	gyrA	gyrA_p.Pro8Ala	missense_variant	0.964926	0.157	0.584523	0.809	1	0.658126	0.991179	8	0	8	9616	2561	0	1	0.789685	0	0.999169	0	0.369417	0.630583	1	0.782337	0.796895	0	0.00143937	0.998363	0.999641	Uncertain	0.980094	0.153	0.759632	0.758	0.907676	1	1	31	1	30	21511	5548	0.0322581	0.967742	0.794967	0.000180213	0.998607	0.00081637	0.167021	0.832979	0.999184	0.790106	0.799764	4.56258e-06	0.00100367	0.998012	0.99906	Uncertain	3) Uncertain significance	Both Uncertain	3) Uncertain significance	3) Uncertain significance	3) Uncertain significance	3) Uncertain significance
Levofloxacin	gyrB	gyrB_p.Thr250Ser	missense_variant																													0.980049	0.644	0.824858	0.31	0.513989	0.704928	0.975292	2	0	2	21539	5549	0	1	0.795149	0	0.999907	0	0.841886	0.158114	1	0.790293	0.799942	0	0.000664562	0.999665	0.999989	Uncertain	3) Uncertain significance	ALL Evidence Only	3) Uncertain significance	3) Uncertain significance	3) Uncertain significance	3) Uncertain significance
Levofloxacin	gyrA	gyrA_c.1692C>T	synonymous_variant	0.984274	0.813	0.820208	0	0	0.799519	1	1	0	1	9616	2561	0	1	0.789685	0	0.999896	0	0.975	0.025	1	0.782337	0.796895	0	0.00143937	0.999421	0.999997	Uncertain	0.979946	0.616	0.825368	0.337	0.479276	0.669526	0.910539	2	0	2	21512	5548	0	1	0.794974	0	0.999907	0	0.841886	0.158114	1	0.790114	0.799771	0	0.000664682	0.999664	0.999989	Uncertain	3) Uncertain significance	Both Uncertain	3) Uncertain significance	4) Not assoc w R - Interim	3) Uncertain significance	4) Not assoc w R - Interim
Levofloxacin	gyrA	gyrA_c.2061C>T	synonymous_variant	0.975822	0.522	0.820208	0.364	0.537678	0.726834	1	3	0	3	9614	2561	0	1	0.789651	0	0.999688	0	0.707598	0.292402	1	0.782302	0.796861	0	0.00143937	0.999089	0.999936	Uncertain	0.979945	0.521	0.825368	0.398	0.540752	0.719596	0.910539	3	0	3	21511	5548	0	1	0.794967	0	0.999861	0	0.707598	0.292402	1	0.790106	0.799764	0	0.000664682	0.999593	0.999971	Uncertain	3) Uncertain significance	Both Uncertain	3) Uncertain significance	4) Not assoc w R - Interim	3) Uncertain significance	4) Not assoc w R - Interim
Levofloxacin	gyrA	gyrA_p.Val783Met	missense_variant	0.990379	0.791	0.82	0	0	0.900929	0.991179	1	0	1	9623	2561	0	1	0.789806	0	0.999896	0	0.975	0.025	1	0.782462	0.797012	0	0.00143937	0.999421	0.999997	Uncertain	0.979913	0.367	0.824858	0.59	0.753248	0.736888	0.975292	4	0	4	21537	5549	0	1	0.795134	0	0.999814	0	0.602365	0.397635	1	0.790277	0.799927	0	0.000664562	0.999525	0.999949	Uncertain	3) Uncertain significance	Both Uncertain	3) Uncertain significance	3) Uncertain significance	3) Uncertain significance	3) Uncertain significance
Levofloxacin	gyrB	gyrB_c.150C>A	synonymous_variant	0.982853	0.776	0.820208	0	0	0.786247	1	1	0	1	9616	2561	0	1	0.789685	0	0.999896	0	0.975	0.025	1	0.782337	0.796895	0	0.00143937	0.999421	0.999997	Uncertain	0.979913	0.623	0.825368	0.326	0.479276	0.656476	0.910539	2	0	2	21512	5548	0	1	0.794974	0	0.999907	0	0.841886	0.158114	1	0.790114	0.799771	0	0.000664682	0.999664	0.999989	Uncertain	3) Uncertain significance	Both Uncertain	3) Uncertain significance	4) Not assoc w R - Interim	3) Uncertain significance	4) Not assoc w R - Interim
Levofloxacin	gyrA	gyrA_c.2434C>T	synonymous_variant	0.975866	0.601	0.820208	0.353	0.526665	0.701247	1	2	0	2	9615	2561	0	1	0.789668	0	0.999792	0	0.841886	0.158114	1	0.782319	0.796878	0	0.00143937	0.999249	0.999975	Uncertain	0.979901	0.629	0.825368	0.333	0.479276	0.65395	0.910539	2	0	2	21512	5548	0	1	0.794974	0	0.999907	0	0.841886	0.158114	1	0.790114	0.799771	0	0.000664682	0.999664	0.999989	Uncertain	3) Uncertain significance	Both Uncertain	3) Uncertain significance	4) Not assoc w R - Interim	3) Uncertain significance	4) Not assoc w R - Interim
Levofloxacin	gyrA	gyrA_p.Pro604Thr	missense_variant	0.971556	0.512	0.82	0.409	0.628432	0.635277	0.991179	3	0	3	9621	2561	0	1	0.789772	0	0.999688	0	0.707598	0.292402	1	0.782426	0.796979	0	0.00143937	0.999089	0.999936	Uncertain	0.979846	0.504	0.824858	0.388	0.564062	0.715223	0.975292	3	0	3	21538	5549	0	1	0.795142	0	0.999861	0	0.707598	0.292402	1	0.790285	0.799935	0	0.000664562	0.999593	0.999971	Uncertain	3) Uncertain significance	Both Uncertain	3) Uncertain significance	3) Uncertain significance	3) Uncertain significance	3) Uncertain significance
Levofloxacin	gyrB	gyrB_c.-26C>G	upstream_gene_variant	0.977071	0.487	0.82	0.413	0.630574	0.751122	0.991179	3	0	3	9621	2561	0	1	0.789772	0	0.999688	0	0.707598	0.292402	1	0.782426	0.796979	0	0.00143937	0.999089	0.999936	Uncertain	0.979801	0.507	0.824858	0.411	0.584487	0.732366	0.975292	3	0	3	21538	5549	0	1	0.795142	0	0.999861	0	0.707598	0.292402	1	0.790285	0.799935	0	0.000664562	0.999593	0.999971	Uncertain	3) Uncertain significance	Both Uncertain	3) Uncertain significance	3) Uncertain significance	3) Uncertain significance	3) Uncertain significance
Levofloxacin	gyrB	gyrB_p.Val327Leu	missense_variant																													0.979591	0.619	0.824858	0.324	0.513989	0.675711	0.975292	2	0	2	21539	5549	0	1	0.795149	0	0.999907	0	0.841886	0.158114	1	0.790293	0.799942	0	0.000664562	0.999665	0.999989	Uncertain	3) Uncertain significance	ALL Evidence Only	3) Uncertain significance	3) Uncertain significance	3) Uncertain significance	3) Uncertain significance
Levofloxacin	gyrA	gyrA_c.351C>A	synonymous_variant	0.968908	0.414	0.820208	0.401	0.565357	0.343493	1	1	0	1	9616	2561	0	1	0.789685	0	0.999896	0	0.975	0.025	1	0.782337	0.796895	0	0.00143937	0.999421	0.999997	Uncertain	0.979522	0.64	0.825368	0.149	0.256427	0.562104	0.910539	1	0	1	21513	5548	0	1	0.794982	0	0.999954	0	0.975	0.025	1	0.790122	0.799778	0	0.000664682	0.999741	0.999999	Uncertain	3) Uncertain significance	Both Uncertain	3) Uncertain significance	4) Not assoc w R - Interim	3) Uncertain significance	4) Not assoc w R - Interim
Levofloxacin	gyrB	gyrB_c.-107A>C	upstream_gene_variant																													0.9795	0.489	0.824858	0.44	0.620532	0.705553	0.975292	3	0	3	21538	5549	0	1	0.795142	0	0.999861	0	0.707598	0.292402	1	0.790285	0.799935	0	0.000664562	0.999593	0.999971	Uncertain	3) Uncertain significance	ALL Evidence Only	3) Uncertain significance	3) Uncertain significance	3) Uncertain significance	3) Uncertain significance
Levofloxacin	gyrB	gyrB_p.Ser248Gly	missense_variant																													0.979479	0.608	0.824858	0.352	0.52155	0.642742	0.975292	2	0	2	21539	5549	0	1	0.795149	0	0.999907	0	0.841886	0.158114	1	0.790293	0.799942	0	0.000664562	0.999665	0.999989	Uncertain	3) Uncertain significance	ALL Evidence Only	3) Uncertain significance	3) Uncertain significance	3) Uncertain significance	3) Uncertain significance
Levofloxacin	gyrA	gyrA_c.204C>G	synonymous_variant																													0.979437	0.509	0.825368	0.425	0.571863	0.717139	0.910539	3	0	3	21511	5548	0	1	0.794967	0	0.999861	0	0.707598	0.292402	1	0.790106	0.799764	0	0.000664682	0.999593	0.999971	Uncertain	3) Uncertain significance	ALL Evidence Only	3) Uncertain significance	4) Not assoc w R - Interim	3) Uncertain significance	4) Not assoc w R - Interim
Levofloxacin	gyrA	gyrA_c.249C>T	synonymous_variant																													0.979232	0.609	0.825368	0.178	0.302231	0.5247	0.910539	1	0	1	21513	5548	0	1	0.794982	0	0.999954	0	0.975	0.025	1	0.790122	0.799778	0	0.000664682	0.999741	0.999999	Uncertain	3) Uncertain significance	ALL Evidence Only	3) Uncertain significance	4) Not assoc w R - Interim	3) Uncertain significance	4) Not assoc w R - Interim
Levofloxacin	gyrA	gyrA_c.312G>T	synonymous_variant																													0.979153	0.613	0.825368	0.339	0.479276	0.645911	0.910539	2	0	2	21512	5548	0	1	0.794974	0	0.999907	0	0.841886	0.158114	1	0.790114	0.799771	0	0.000664682	0.999664	0.999989	Uncertain	3) Uncertain significance	ALL Evidence Only	3) Uncertain significance	4) Not assoc w R - Interim	3) Uncertain significance	4) Not assoc w R - Interim
Levofloxacin	gyrA	gyrA_p.Ser237Pro	missense_variant	0.993638	0.777	0.82	0	0	0.960841	0.991179	1	0	1	9623	2561	0	1	0.789806	0	0.999896	0	0.975	0.025	1	0.782462	0.797012	0	0.00143937	0.999421	0.999997	Uncertain	0.979133	0.598	0.824858	0.342	0.514819	0.731213	0.975292	3	0	3	21538	5549	0	1	0.795142	0	0.999861	0	0.707598	0.292402	1	0.790285	0.799935	0	0.000664562	0.999593	0.999971	Uncertain	3) Uncertain significance	Both Uncertain	3) Uncertain significance	3) Uncertain significance	3) Uncertain significance	3) Uncertain significance
Levofloxacin	gyrA	gyrA_c.561C>T	synonymous_variant	0.977777	0.638	0.820208	0.316	0.50492	0.709108	1	2	0	2	9615	2561	0	1	0.789668	0	0.999792	0	0.841886	0.158114	1	0.782319	0.796878	0	0.00143937	0.999249	0.999975	Uncertain	0.979102	0.415	0.825368	0.56	0.690233	0.161683	0.910539	4	1	3	21511	5547	0.25	0.75	0.794996	0.000180245	0.999861	0.00630946	0.80588	0.19412	0.993691	0.790136	0.799793	4.5634e-06	0.00100385	0.999593	0.999971	Uncertain	3) Uncertain significance	Both Uncertain	3) Uncertain significance	4) Not assoc w R - Interim	3) Uncertain significance	4) Not assoc w R - Interim
Levofloxacin	gyrB	gyrB_c.-58C>G	upstream_gene_variant	0.97865	0.767	0.82	0.012	0.0255859	0.624958	0.991179	1	0	1	9623	2561	0	1	0.789806	0	0.999896	0	0.975	0.025	1	0.782462	0.797012	0	0.00143937	0.999421	0.999997	Uncertain	0.979065	0.612	0.824858	0.329	0.513989	0.729917	0.975292	3	0	3	21538	5549	0	1	0.795142	0	0.999861	0	0.707598	0.292402	1	0.790285	0.799935	0	0.000664562	0.999593	0.999971	Uncertain	3) Uncertain significance	Both Uncertain	3) Uncertain significance	3) Uncertain significance	3) Uncertain significance	3) Uncertain significance
Levofloxacin	gyrA	gyrA_p.Asn818Asp	missense_variant																													0.978846	0.393	0.824858	0.581	0.743995	0.700317	0.975292	4	0	4	21537	5549	0	1	0.795134	0	0.999814	0	0.602365	0.397635	1	0.790277	0.799927	0	0.000664562	0.999525	0.999949	Uncertain	3) Uncertain significance	ALL Evidence Only	3) Uncertain significance	3) Uncertain significance	3) Uncertain significance	3) Uncertain significance
Levofloxacin	gyrA	gyrA_p.Ala210Val	missense_variant																													0.978813	0.375	0.824858	0.605	0.763217	0.680429	0.975292	4	0	4	21537	5549	0	1	0.795134	0	0.999814	0	0.602365	0.397635	1	0.790277	0.799927	0	0.000664562	0.999525	0.999949	Uncertain	3) Uncertain significance	ALL Evidence Only	3) Uncertain significance	3) Uncertain significance	3) Uncertain significance	3) Uncertain significance
Levofloxacin	gyrB	gyrB_p.Gly598Glu	missense_variant																													0.978725	0.417	0.824858	0.561	0.731627	0.72576	0.975292	4	0	4	21537	5549	0	1	0.795134	0	0.999814	0	0.602365	0.397635	1	0.790277	0.799927	0	0.000664562	0.999525	0.999949	Uncertain	3) Uncertain significance	ALL Evidence Only	3) Uncertain significance	3) Uncertain significance	3) Uncertain significance	3) Uncertain significance
Levofloxacin	gyrB	gyrB_p.Lys596Asn	missense_variant	0.975343	0.49	0.82	0.405	0.628432	0.705663	0.991179	3	0	3	9621	2561	0	1	0.789772	0	0.999688	0	0.707598	0.292402	1	0.782426	0.796979	0	0.00143937	0.999089	0.999936	Uncertain	0.978619	0.5	0.824858	0.456	0.633624	0.667186	0.975292	3	0	3	21538	5549	0	1	0.795142	0	0.999861	0	0.707598	0.292402	1	0.790285	0.799935	0	0.000664562	0.999593	0.999971	Uncertain	3) Uncertain significance	Both Uncertain	3) Uncertain significance	3) Uncertain significance	3) Uncertain significance	3) Uncertain significance
Levofloxacin	gyrB	gyrB_p.Val496Gly	missense_variant	0.971983	0.629	0.82	0.32	0.575085	0.562179	0.991179	2	0	2	9622	2561	0	1	0.789789	0	0.999792	0	0.841886	0.158114	1	0.782444	0.796995	0	0.00143937	0.99925	0.999975	Uncertain	0.97861	0.619	0.824858	0.332	0.513989	0.636906	0.975292	2	0	2	21539	5549	0	1	0.795149	0	0.999907	0	0.841886	0.158114	1	0.790293	0.799942	0	0.000664562	0.999665	0.999989	Uncertain	3) Uncertain significance	Both Uncertain	3) Uncertain significance	3) Uncertain significance	3) Uncertain significance	3) Uncertain significance
Levofloxacin	gyrA	gyrA_p.Asp262Val	missense_variant	0.979358	0.606	0.82	0.319	0.575085	0.758014	0.991179	2	0	2	9622	2561	0	1	0.789789	0	0.999792	0	0.841886	0.158114	1	0.782444	0.796995	0	0.00143937	0.99925	0.999975	Uncertain	0.978578	0.488	0.824858	0.454	0.633624	0.719439	0.975292	3	0	3	21538	5549	0	1	0.795142	0	0.999861	0	0.707598	0.292402	1	0.790285	0.799935	0	0.000664562	0.999593	0.999971	Uncertain	3) Uncertain significance	Both Uncertain	3) Uncertain significance	3) Uncertain significance	3) Uncertain significance	3) Uncertain significance
Levofloxacin	gyrA	gyrA_p.Leu455Val	missense_variant																													0.978543	0.523	0.824858	0.393	0.569381	0.748224	0.975292	4	0	4	21537	5549	0	1	0.795134	0	0.999814	0	0.602365	0.397635	1	0.790277	0.799927	0	0.000664562	0.999525	0.999949	Uncertain	3) Uncertain significance	ALL Evidence Only	3) Uncertain significance	3) Uncertain significance	3) Uncertain significance	3) Uncertain significance
Levofloxacin	gyrA	gyrA_p.Ala322Glu	missense_variant	0.983567	0.796	0.82	0	0	0.888023	0.991179	4	0	4	9620	2561	0	1	0.789755	0	0.999584	0	0.602365	0.397635	1	0.782408	0.796962	0	0.00143937	0.998936	0.999887	Uncertain	0.978476	0.507	0.824858	0.392	0.568903	0.7802	0.975292	8	0	8	21533	5549	0	1	0.795104	0	0.999629	0	0.369417	0.630583	1	0.790247	0.799898	0	0.000664562	0.999268	0.99984	Uncertain	3) Uncertain significance	Both Uncertain	3) Uncertain significance	3) Uncertain significance	3) Uncertain significance	3) Uncertain significance
Levofloxacin	gyrB	gyrB_p.Phe549Leu	missense_variant																													0.978461	0.633	0.824858	0.325	0.513989	0.61743	0.975292	2	0	2	21539	5549	0	1	0.795149	0	0.999907	0	0.841886	0.158114	1	0.790293	0.799942	0	0.000664562	0.999665	0.999989	Uncertain	3) Uncertain significance	ALL Evidence Only	3) Uncertain significance	3) Uncertain significance	3) Uncertain significance	3) Uncertain significance
Levofloxacin	gyrA	gyrA_p.Lys636Asn	missense_variant	0.981454	0.785	0.82	0.006	0.0129643	0.772022	0.991179	2	0	2	9622	2561	0	1	0.789789	0	0.999792	0	0.841886	0.158114	1	0.782444	0.796995	0	0.00143937	0.99925	0.999975	Uncertain	0.978284	0.641	0.824858	0.319	0.513989	0.696654	0.975292	3	0	3	21538	5549	0	1	0.795142	0	0.999861	0	0.707598	0.292402	1	0.790285	0.799935	0	0.000664562	0.999593	0.999971	Uncertain	3) Uncertain significance	Both Uncertain	3) Uncertain significance	3) Uncertain significance	3) Uncertain significance	3) Uncertain significance
Levofloxacin	gyrB	gyrB_c.474C>G	synonymous_variant																													0.97822	0.514	0.825368	0.454	0.601022	0.677442	0.910539	3	0	3	21511	5548	0	1	0.794967	0	0.999861	0	0.707598	0.292402	1	0.790106	0.799764	0	0.000664682	0.999593	0.999971	Uncertain	3) Uncertain significance	ALL Evidence Only	3) Uncertain significance	4) Not assoc w R - Interim	3) Uncertain significance	4) Not assoc w R - Interim
Levofloxacin	gyrB	gyrB_p.Pro400Arg	missense_variant																													0.978179	0.432	0.824858	0.547	0.715567	0.693101	0.975292	4	0	4	21537	5549	0	1	0.795134	0	0.999814	0	0.602365	0.397635	1	0.790277	0.799927	0	0.000664562	0.999525	0.999949	Uncertain	3) Uncertain significance	ALL Evidence Only	3) Uncertain significance	3) Uncertain significance	3) Uncertain significance	3) Uncertain significance
Levofloxacin	gyrB	gyrB_c.903G>C	synonymous_variant	0.978836	0.629	0.820208	0.324	0.506035	0.736979	1	2	0	2	9615	2561	0	1	0.789668	0	0.999792	0	0.841886	0.158114	1	0.782319	0.796878	0	0.00143937	0.999249	0.999975	Uncertain	0.978133	0.648	0.825368	0.312	0.479276	0.692139	0.910539	3	0	3	21511	5548	0	1	0.794967	0	0.999861	0	0.707598	0.292402	1	0.790106	0.799764	0	0.000664682	0.999593	0.999971	Uncertain	3) Uncertain significance	Both Uncertain	3) Uncertain significance	4) Not assoc w R - Interim	3) Uncertain significance	4) Not assoc w R - Interim
Levofloxacin	gyrA	gyrA_p.Gly351Trp	missense_variant	0.972129	0.49	0.82	0.418	0.634207	0.731542	0.991179	3	0	3	9621	2561	0	1	0.789772	0	0.999688	0	0.707598	0.292402	1	0.782426	0.796979	0	0.00143937	0.999089	0.999936	Uncertain	0.977983	0.503	0.824858	0.474	0.65223	0.779798	0.975292	3	0	3	21538	5549	0	1	0.795142	0	0.999861	0	0.707598	0.292402	1	0.790285	0.799935	0	0.000664562	0.999593	0.999971	Uncertain	3) Uncertain significance	Both Uncertain	3) Uncertain significance	3) Uncertain significance	3) Uncertain significance	3) Uncertain significance
Levofloxacin	gyrA	gyrA_c.1920C>T	synonymous_variant	0.984961	0.639	0.820208	0.136	0.240019	0.8824	1	2	0	2	9615	2561	0	1	0.789668	0	0.999792	0	0.841886	0.158114	1	0.782319	0.796878	0	0.00143937	0.999249	0.999975	Uncertain	0.977901	0.501	0.825368	0.455	0.601774	0.716271	0.910539	3	0	3	21511	5548	0	1	0.794967	0	0.999861	0	0.707598	0.292402	1	0.790106	0.799764	0	0.000664682	0.999593	0.999971	Uncertain	3) Uncertain significance	Both Uncertain	3) Uncertain significance	4) Not assoc w R - Interim	3) Uncertain significance	4) Not assoc w R - Interim
Levofloxacin	gyrA	gyrA_c.2055G>T	synonymous_variant	0.984135	0.782	0.820208	0	0	0.864395	1	1	0	1	9616	2561	0	1	0.789685	0	0.999896	0	0.975	0.025	1	0.782337	0.796895	0	0.00143937	0.999421	0.999997	Uncertain	0.977821	0.487	0.825368	0.491	0.628642	0.698462	0.910539	3	0	3	21511	5548	0	1	0.794967	0	0.999861	0	0.707598	0.292402	1	0.790106	0.799764	0	0.000664682	0.999593	0.999971	Uncertain	3) Uncertain significance	Both Uncertain	3) Uncertain significance	4) Not assoc w R - Interim	3) Uncertain significance	4) Not assoc w R - Interim
Levofloxacin	gyrB	gyrB_p.Ile493Thr	missense_variant	0.984283	0.276	0.714353	0.656	0.886883	0.915926	0.991179	6	0	6	9618	2561	0	1	0.78972	0	0.999377	0	0.459258	0.540742	1	0.782373	0.796928	0	0.00143937	0.998644	0.999771	Uncertain	0.977757	0.037	0.247346	0.957	1	0.812815	0.975292	16	0	16	21525	5549	0	1	0.795043	0	0.999257	0	0.205907	0.794093	1	0.790185	0.799838	0	0.000664562	0.998794	0.999575	Uncertain	3) Uncertain significance	Both Uncertain	3) Uncertain significance	3) Uncertain significance	3) Uncertain significance	3) Uncertain significance
Levofloxacin	gyrB	gyrB_p.Ile93Val	missense_variant	0.984283	0.276	0.714353	0.656	0.886883	0.915926	0.991179	6	0	6	9618	2561	0	1	0.78972	0	0.999377	0	0.459258	0.540742	1	0.782373	0.796928	0	0.00143937	0.998644	0.999771	Uncertain	0.977757	0.037	0.247346	0.957	1	0.812815	0.975292	16	0	16	21525	5549	0	1	0.795043	0	0.999257	0	0.205907	0.794093	1	0.790185	0.799838	0	0.000664562	0.998794	0.999575	Uncertain	3) Uncertain significance	Both Uncertain	3) Uncertain significance	3) Uncertain significance	3) Uncertain significance	3) Uncertain significance
Levofloxacin	gyrA	gyrA_p.Ala40Thr	missense_variant	0.972668	0.48	0.82	0.408	0.628432	0.686246	0.991179	3	0	3	9621	2561	0	1	0.789772	0	0.999688	0	0.707598	0.292402	1	0.782426	0.796979	0	0.00143937	0.999089	0.999936	Uncertain	0.977724	0.514	0.824858	0.481	0.657599	0.719217	0.975292	3	0	3	21538	5549	0	1	0.795142	0	0.999861	0	0.707598	0.292402	1	0.790285	0.799935	0	0.000664562	0.999593	0.999971	Uncertain	3) Uncertain significance	Both Uncertain	3) Uncertain significance	3) Uncertain significance	3) Uncertain significance	3) Uncertain significance
Levofloxacin	gyrA	gyrA_c.2106C>T	synonymous_variant	0.984763	0.29	0.820208	0.514	0.683188	0.790085	1	1	0	1	9616	2561	0	1	0.789685	0	0.999896	0	0.975	0.025	1	0.782337	0.796895	0	0.00143937	0.999421	0.999997	Uncertain	0.977547	0.32	0.825368	0.458	0.604595	0.436086	0.910539	1	0	1	21513	5548	0	1	0.794982	0	0.999954	0	0.975	0.025	1	0.790122	0.799778	0	0.000664682	0.999741	0.999999	Uncertain	3) Uncertain significance	Both Uncertain	3) Uncertain significance	4) Not assoc w R - Interim	3) Uncertain significance	4) Not assoc w R - Interim
Levofloxacin	gyrB	gyrB_c.1707C>T	synonymous_variant	0.976497	0.635	0.820208	0.327	0.506035	0.739116	1	2	0	2	9615	2561	0	1	0.789668	0	0.999792	0	0.841886	0.158114	1	0.782319	0.796878	0	0.00143937	0.999249	0.999975	Uncertain	0.977499	0.514	0.825368	0.475	0.619556	0.70295	0.910539	3	0	3	21511	5548	0	1	0.794967	0	0.999861	0	0.707598	0.292402	1	0.790106	0.799764	0	0.000664682	0.999593	0.999971	Uncertain	3) Uncertain significance	Both Uncertain	3) Uncertain significance	4) Not assoc w R - Interim	3) Uncertain significance	4) Not assoc w R - Interim
Levofloxacin	gyrA	gyrA_p.Thr80Ala	missense_variant	0.966508	0.125	0.5	0.768	0.985973	0.69854	0.991179	75	3	72	9552	2558	0.04	0.96	0.78877	0.00117142	0.992519	0.00832617	0.112477	0.887523	0.991674	0.781389	0.796011	0.00024164	0.00341953	0.990588	0.994142	Uncertain	0.977483	0.135	0.686317	0.757	0.907676	0.759755	0.975292	82	4	78	21463	5545	0.0487805	0.95122	0.79469	0.000720851	0.996379	0.013449	0.120212	0.879788	0.986551	0.789823	0.799494	0.000196441	0.00184463	0.995483	0.997137	Uncertain	3) Uncertain significance	Both Uncertain	5) Not assoc w R	5) Not assoc w R	3) Uncertain significance	3) Uncertain significance
Levofloxacin	gyrA	gyrA_c.1261C>T	synonymous_variant	0.984912	0.809	0.820208	0	0	0.808481	1	1	0	1	9616	2561	0	1	0.789685	0	0.999896	0	0.975	0.025	1	0.782337	0.796895	0	0.00143937	0.999421	0.999997	Uncertain	0.977465	0.452	0.825368	0.485	0.624275	0.696101	0.910539	4	0	4	21510	5548	0	1	0.794959	0	0.999814	0	0.602365	0.397635	1	0.790098	0.799756	0	0.000664682	0.999524	0.999949	Uncertain	3) Uncertain significance	Both Uncertain	3) Uncertain significance	4) Not assoc w R - Interim	3) Uncertain significance	4) Not assoc w R - Interim
Levofloxacin	gyrA	gyrA_c.2235C>G	synonymous_variant	0.982255	0.631	0.820208	0.236	0.394928	0.802409	1	2	0	2	9615	2561	0	1	0.789668	0	0.999792	0	0.841886	0.158114	1	0.782319	0.796878	0	0.00143937	0.999249	0.999975	Uncertain	0.977326	0.494	0.825368	0.494	0.630042	0.651717	0.910539	3	0	3	21511	5548	0	1	0.794967	0	0.999861	0	0.707598	0.292402	1	0.790106	0.799764	0	0.000664682	0.999593	0.999971	Uncertain	3) Uncertain significance	Both Uncertain	3) Uncertain significance	4) Not assoc w R - Interim	3) Uncertain significance	4) Not assoc w R - Interim
Levofloxacin	gyrB	gyrB_p.Pro163Ser	missense_variant	0.97317	0.534	0.82	0.373	0.607852	0.649311	0.991179	3	0	3	9621	2561	0	1	0.789772	0	0.999688	0	0.707598	0.292402	1	0.782426	0.796979	0	0.00143937	0.999089	0.999936	Uncertain	0.977306	0.524	0.824858	0.449	0.630084	0.668391	0.975292	3	0	3	21538	5549	0	1	0.795142	0	0.999861	0	0.707598	0.292402	1	0.790285	0.799935	0	0.000664562	0.999593	0.999971	Uncertain	3) Uncertain significance	Both Uncertain	3) Uncertain significance	3) Uncertain significance	3) Uncertain significance	3) Uncertain significance
Levofloxacin	gyrA	gyrA_c.1326C>T	synonymous_variant	0.979011	0.628	0.820208	0.324	0.506035	0.744893	1	2	0	2	9615	2561	0	1	0.789668	0	0.999792	0	0.841886	0.158114	1	0.782319	0.796878	0	0.00143937	0.999249	0.999975	Uncertain	0.977281	0.5	0.825368	0.483	0.624006	0.65466	0.910539	3	0	3	21511	5548	0	1	0.794967	0	0.999861	0	0.707598	0.292402	1	0.790106	0.799764	0	0.000664682	0.999593	0.999971	Uncertain	3) Uncertain significance	Both Uncertain	3) Uncertain significance	4) Not assoc w R - Interim	3) Uncertain significance	4) Not assoc w R - Interim
Levofloxacin	gyrB	gyrB_p.Ala423Val	missense_variant																													0.97713	0.524	0.824858	0.455	0.633624	0.683261	0.975292	3	0	3	21538	5549	0	1	0.795142	0	0.999861	0	0.707598	0.292402	1	0.790285	0.799935	0	0.000664562	0.999593	0.999971	Uncertain	3) Uncertain significance	ALL Evidence Only	3) Uncertain significance	3) Uncertain significance	3) Uncertain significance	3) Uncertain significance
Levofloxacin	gyrB	gyrB_c.1080G>A	synonymous_variant																													0.977048	0.499	0.825368	0.426	0.572656	0.727414	0.910539	4	0	4	21510	5548	0	1	0.794959	0	0.999814	0	0.602365	0.397635	1	0.790098	0.799756	0	0.000664682	0.999524	0.999949	Uncertain	3) Uncertain significance	ALL Evidence Only	3) Uncertain significance	4) Not assoc w R - Interim	3) Uncertain significance	4) Not assoc w R - Interim
Levofloxacin	gyrA	gyrA_p.Pro472Ser	missense_variant	0.954793	0.148	0.559625	0.845	1	0.450644	0.991179	9	0	9	9615	2561	0	1	0.789668	0	0.999065	0	0.336267	0.663733	1	0.782319	0.796878	0	0.00143937	0.998226	0.999572	Uncertain	0.977005	0.084	0.460103	0.861	0.998619	0.813943	0.975292	36	4	32	21509	5545	0.111111	0.888889	0.79504	0.000720851	0.998514	0.0311161	0.260611	0.739389	0.968884	0.790179	0.799836	0.000196441	0.00184463	0.997904	0.998984	Uncertain	3) Uncertain significance	Both Uncertain	3) Uncertain significance	3) Uncertain significance	3) Uncertain significance	3) Uncertain significance
Levofloxacin	gyrA	gyrA_c.1857C>T	synonymous_variant	0.982072	0.621	0.820208	0.249	0.414814	0.801555	1	2	0	2	9615	2561	0	1	0.789668	0	0.999792	0	0.841886	0.158114	1	0.782319	0.796878	0	0.00143937	0.999249	0.999975	Uncertain	0.976945	0.403	0.825368	0.568	0.695775	0.643732	0.910539	4	0	4	21510	5548	0	1	0.794959	0	0.999814	0	0.602365	0.397635	1	0.790098	0.799756	0	0.000664682	0.999524	0.999949	Uncertain	3) Uncertain significance	Both Uncertain	3) Uncertain significance	4) Not assoc w R - Interim	3) Uncertain significance	4) Not assoc w R - Interim
Levofloxacin	gyrA	gyrA_c.1068G>C	synonymous_variant	0.975578	0.549	0.820208	0.243	0.405728	0.448232	1	1	0	1	9616	2561	0	1	0.789685	0	0.999896	0	0.975	0.025	1	0.782337	0.796895	0	0.00143937	0.999421	0.999997	Uncertain	0.97693	0.339	0.825368	0.467	0.612992	0.288065	0.910539	1	0	1	21513	5548	0	1	0.794982	0	0.999954	0	0.975	0.025	1	0.790122	0.799778	0	0.000664682	0.999741	0.999999	Uncertain	3) Uncertain significance	Both Uncertain	3) Uncertain significance	4) Not assoc w R - Interim	3) Uncertain significance	4) Not assoc w R - Interim
Levofloxacin	gyrA	gyrA_c.1962C>T	synonymous_variant	0.972298	0.48	0.820208	0.407	0.566294	0.647287	1	3	0	3	9614	2561	0	1	0.789651	0	0.999688	0	0.707598	0.292402	1	0.782302	0.796861	0	0.00143937	0.999089	0.999936	Uncertain	0.976798	0.5	0.825368	0.485	0.624275	0.691364	0.910539	3	0	3	21511	5548	0	1	0.794967	0	0.999861	0	0.707598	0.292402	1	0.790106	0.799764	0	0.000664682	0.999593	0.999971	Uncertain	3) Uncertain significance	Both Uncertain	3) Uncertain significance	4) Not assoc w R - Interim	3) Uncertain significance	4) Not assoc w R - Interim
Levofloxacin	gyrA	gyrA_p.Ile189Met	missense_variant	0.977222	0.636	0.82	0.321	0.575085	0.705874	0.991179	2	0	2	9622	2561	0	1	0.789789	0	0.999792	0	0.841886	0.158114	1	0.782444	0.796995	0	0.00143937	0.99925	0.999975	Uncertain	0.976785	0.494	0.824858	0.5	0.668504	0.631097	0.975292	3	0	3	21538	5549	0	1	0.795142	0	0.999861	0	0.707598	0.292402	1	0.790285	0.799935	0	0.000664562	0.999593	0.999971	Uncertain	3) Uncertain significance	Both Uncertain	3) Uncertain significance	3) Uncertain significance	3) Uncertain significance	3) Uncertain significance
Levofloxacin	gyrB	gyrB_p.Thr267Ser	missense_variant	0.984634	0.775	0.82	0	0	0.799502	0.991179	1	0	1	9623	2561	0	1	0.789806	0	0.999896	0	0.975	0.025	1	0.782462	0.797012	0	0.00143937	0.999421	0.999997	Uncertain	0.976752	0.397	0.824858	0.579	0.743995	0.644145	0.975292	4	0	4	21537	5549	0	1	0.795134	0	0.999814	0	0.602365	0.397635	1	0.790277	0.799927	0	0.000664562	0.999525	0.999949	Uncertain	3) Uncertain significance	Both Uncertain	3) Uncertain significance	3) Uncertain significance	3) Uncertain significance	3) Uncertain significance
Levofloxacin	gyrA	gyrA_c.-8A>G	upstream_gene_variant	0.983043	0.802	0.82	0	0	0.774326	0.991179	1	0	1	9623	2561	0	1	0.789806	0	0.999896	0	0.975	0.025	1	0.782462	0.797012	0	0.00143937	0.999421	0.999997	Uncertain	0.976638	0.494	0.824858	0.5	0.668504	0.636348	0.975292	3	0	3	21538	5549	0	1	0.795142	0	0.999861	0	0.707598	0.292402	1	0.790285	0.799935	0	0.000664562	0.999593	0.999971	Uncertain	3) Uncertain significance	Both Uncertain	3) Uncertain significance	3) Uncertain significance	3) Uncertain significance	3) Uncertain significance
Levofloxacin	gyrB	gyrB_p.Ala403Ser	missense_variant	0.965431	0.086	0.3784	0.877	1	0.819356	0.991179	42	1	41	9583	2560	0.0238095	0.97619	0.789179	0.000390472	0.99574	0.000602623	0.125659	0.874341	0.999397	0.781814	0.796405	9.88586e-06	0.00217363	0.994225	0.996941	Uncertain	0.976579	0.155	0.765087	0.692	0.847775	1	1	85	2	83	21458	5547	0.0235294	0.976471	0.794594	0.000360425	0.996147	0.00286233	0.0824237	0.917576	0.997138	0.789725	0.799399	4.36522e-05	0.00130137	0.995226	0.99693	Uncertain	3) Uncertain significance	Both Uncertain	5) Not assoc w R	5) Not assoc w R	3) Uncertain significance	3) Uncertain significance
Levofloxacin	gyrA	gyrA_c.900C>G	synonymous_variant	0.983714	0.782	0.820208	0	0	0.779585	1	1	0	1	9616	2561	0	1	0.789685	0	0.999896	0	0.975	0.025	1	0.782337	0.796895	0	0.00143937	0.999421	0.999997	Uncertain	0.97655	0.498	0.825368	0.48	0.621281	0.621285	0.910539	3	0	3	21511	5548	0	1	0.794967	0	0.999861	0	0.707598	0.292402	1	0.790106	0.799764	0	0.000664682	0.999593	0.999971	Uncertain	3) Uncertain significance	Both Uncertain	3) Uncertain significance	4) Not assoc w R - Interim	3) Uncertain significance	4) Not assoc w R - Interim
Levofloxacin	gyrB	gyrB_p.Ser274Gly	missense_variant	0.971928	0.495	0.82	0.417	0.634207	0.622403	0.991179	3	0	3	9621	2561	0	1	0.789772	0	0.999688	0	0.707598	0.292402	1	0.782426	0.796979	0	0.00143937	0.999089	0.999936	Uncertain	0.976548	0.501	0.824858	0.476	0.653922	0.607835	0.975292	3	0	3	21538	5549	0	1	0.795142	0	0.999861	0	0.707598	0.292402	1	0.790285	0.799935	0	0.000664562	0.999593	0.999971	Uncertain	3) Uncertain significance	Both Uncertain	3) Uncertain significance	3) Uncertain significance	3) Uncertain significance	3) Uncertain significance
Levofloxacin	gyrA	gyrA_p.Gly351Ala	missense_variant	0.976923	0.608	0.82	0.345	0.577785	0.707824	0.991179	2	0	2	9622	2561	0	1	0.789789	0	0.999792	0	0.841886	0.158114	1	0.782444	0.796995	0	0.00143937	0.99925	0.999975	Uncertain	0.976524	0.514	0.824858	0.483	0.658213	0.615241	0.975292	3	0	3	21538	5549	0	1	0.795142	0	0.999861	0	0.707598	0.292402	1	0.790285	0.799935	0	0.000664562	0.999593	0.999971	Uncertain	3) Uncertain significance	Both Uncertain	3) Uncertain significance	3) Uncertain significance	3) Uncertain significance	3) Uncertain significance
Levofloxacin	gyrA	gyrA_p.Arg409Gln	missense_variant	0.978675	0.625	0.82	0.337	0.577785	0.727597	0.991179	2	0	2	9622	2561	0	1	0.789789	0	0.999792	0	0.841886	0.158114	1	0.782444	0.796995	0	0.00143937	0.99925	0.999975	Uncertain	0.976524	0.53	0.824858	0.464	0.641927	0.627948	0.975292	3	0	3	21538	5549	0	1	0.795142	0	0.999861	0	0.707598	0.292402	1	0.790285	0.799935	0	0.000664562	0.999593	0.999971	Uncertain	3) Uncertain significance	Both Uncertain	3) Uncertain significance	3) Uncertain significance	3) Uncertain significance	3) Uncertain significance
Levofloxacin	gyrB	gyrB_c.307C>T	synonymous_variant																													0.976504	0.526	0.825368	0.465	0.610943	0.63249	0.910539	3	0	3	21511	5548	0	1	0.794967	0	0.999861	0	0.707598	0.292402	1	0.790106	0.799764	0	0.000664682	0.999593	0.999971	Uncertain	3) Uncertain significance	ALL Evidence Only	3) Uncertain significance	4) Not assoc w R - Interim	3) Uncertain significance	4) Not assoc w R - Interim
Levofloxacin	gyrB	gyrB_c.531C>T	synonymous_variant																													0.976423	0.407	0.825368	0.529	0.663153	0.700913	0.910539	4	0	4	21510	5548	0	1	0.794959	0	0.999814	0	0.602365	0.397635	1	0.790098	0.799756	0	0.000664682	0.999524	0.999949	Uncertain	3) Uncertain significance	ALL Evidence Only	3) Uncertain significance	4) Not assoc w R - Interim	3) Uncertain significance	4) Not assoc w R - Interim
Levofloxacin	gyrB	gyrB_p.Asp112His	missense_variant	0.984174	0.792	0.82	0	0	0.792499	0.991179	1	0	1	9623	2561	0	1	0.789806	0	0.999896	0	0.975	0.025	1	0.782462	0.797012	0	0.00143937	0.999421	0.999997	Uncertain	0.976341	0.507	0.824858	0.482	0.657907	0.627664	0.975292	3	0	3	21538	5549	0	1	0.795142	0	0.999861	0	0.707598	0.292402	1	0.790285	0.799935	0	0.000664562	0.999593	0.999971	Uncertain	3) Uncertain significance	Both Uncertain	3) Uncertain significance	3) Uncertain significance	3) Uncertain significance	3) Uncertain significance
Levofloxacin	gyrA	gyrA_p.Arg68Gly	missense_variant	0.981686	0.22	0.607689	0.589	0.823919	0.91593	0.991179	1	0	1	9623	2561	0	1	0.789806	0	0.999896	0	0.975	0.025	1	0.782462	0.797012	0	0.00143937	0.999421	0.999997	Uncertain	0.976334	0.255	0.824858	0.591	0.753392	0.458709	0.975292	1	0	1	21540	5549	0	1	0.795157	0	0.999954	0	0.975	0.025	1	0.790301	0.799949	0	0.000664562	0.999741	0.999999	Uncertain	3) Uncertain significance	Both Uncertain	3) Uncertain significance	3) Uncertain significance	3) Uncertain significance	3) Uncertain significance
Levofloxacin	gyrA	gyrA_c.1917C>T	synonymous_variant																													0.97628	0.424	0.825368	0.549	0.682091	0.610047	0.910539	4	0	4	21510	5548	0	1	0.794959	0	0.999814	0	0.602365	0.397635	1	0.790098	0.799756	0	0.000664682	0.999524	0.999949	Uncertain	3) Uncertain significance	ALL Evidence Only	3) Uncertain significance	4) Not assoc w R - Interim	3) Uncertain significance	4) Not assoc w R - Interim
Levofloxacin	gyrB	gyrB_p.Val535Ile	missense_variant																													0.976058	0.038	0.252047	0.745	0.899723	0.272427	0.975292	1	0	1	21540	5549	0	1	0.795157	0	0.999954	0	0.975	0.025	1	0.790301	0.799949	0	0.000664562	0.999741	0.999999	Uncertain	3) Uncertain significance	ALL Evidence Only	3) Uncertain significance	3) Uncertain significance	3) Uncertain significance	3) Uncertain significance
Levofloxacin	gyrB	gyrB_p.Gly38Ser	missense_variant																													0.976057	0.497	0.824858	0.493	0.663323	0.615637	0.975292	3	0	3	21538	5549	0	1	0.795142	0	0.999861	0	0.707598	0.292402	1	0.790285	0.799935	0	0.000664562	0.999593	0.999971	Uncertain	3) Uncertain significance	ALL Evidence Only	3) Uncertain significance	3) Uncertain significance	3) Uncertain significance	3) Uncertain significance
Levofloxacin	gyrB	gyrB_c.624G>T	synonymous_variant																													0.976051	0.393	0.825368	0.57	0.696389	0.64303	0.910539	4	0	4	21510	5548	0	1	0.794959	0	0.999814	0	0.602365	0.397635	1	0.790098	0.799756	0	0.000664682	0.999524	0.999949	Uncertain	3) Uncertain significance	ALL Evidence Only	3) Uncertain significance	4) Not assoc w R - Interim	3) Uncertain significance	4) Not assoc w R - Interim
Levofloxacin	gyrB	gyrB_p.Asp627Ala	missense_variant	0.972561	0.511	0.82	0.382	0.618355	0.646924	0.991179	3	0	3	9621	2561	0	1	0.789772	0	0.999688	0	0.707598	0.292402	1	0.782426	0.796979	0	0.00143937	0.999089	0.999936	Uncertain	0.975846	0.49	0.824858	0.504	0.672792	0.610152	0.975292	3	0	3	21538	5549	0	1	0.795142	0	0.999861	0	0.707598	0.292402	1	0.790285	0.799935	0	0.000664562	0.999593	0.999971	Uncertain	3) Uncertain significance	Both Uncertain	3) Uncertain significance	3) Uncertain significance	3) Uncertain significance	3) Uncertain significance
Levofloxacin	gyrA	gyrA_p.Arg789Gly	missense_variant																													0.975662	0.382	0.824858	0.579	0.743995	0.656172	0.975292	4	0	4	21537	5549	0	1	0.795134	0	0.999814	0	0.602365	0.397635	1	0.790277	0.799927	0	0.000664562	0.999525	0.999949	Uncertain	3) Uncertain significance	ALL Evidence Only	3) Uncertain significance	3) Uncertain significance	3) Uncertain significance	3) Uncertain significance
Levofloxacin	gyrA	gyrA_p.Val51Ala	missense_variant																													0.975494	0.141	0.704171	0.648	0.811434	0.417796	0.975292	1	0	1	21540	5549	0	1	0.795157	0	0.999954	0	0.975	0.025	1	0.790301	0.799949	0	0.000664562	0.999741	0.999999	Uncertain	3) Uncertain significance	ALL Evidence Only	3) Uncertain significance	3) Uncertain significance	3) Uncertain significance	3) Uncertain significance
Levofloxacin	gyrA	gyrA_c.1404C>T	synonymous_variant	0.989413	0.653	0.820208	0.059	0.109592	0.926602	1	2	0	2	9615	2561	0	1	0.789668	0	0.999792	0	0.841886	0.158114	1	0.782319	0.796878	0	0.00143937	0.999249	0.999975	Uncertain	0.975477	0.581	0.825368	0.35	0.487345	0.622552	0.910539	2	0	2	21512	5548	0	1	0.794974	0	0.999907	0	0.841886	0.158114	1	0.790114	0.799771	0	0.000664682	0.999664	0.999989	Uncertain	3) Uncertain significance	Both Uncertain	3) Uncertain significance	4) Not assoc w R - Interim	3) Uncertain significance	4) Not assoc w R - Interim
Levofloxacin	gyrB	gyrB_c.1140C>A	synonymous_variant	0.970539	0.486	0.820208	0.444	0.606419	0.635059	1	3	0	3	9614	2561	0	1	0.789651	0	0.999688	0	0.707598	0.292402	1	0.782302	0.796861	0	0.00143937	0.999089	0.999936	Uncertain	0.975421	0.505	0.825368	0.486	0.624985	0.602581	0.910539	3	0	3	21511	5548	0	1	0.794967	0	0.999861	0	0.707598	0.292402	1	0.790106	0.799764	0	0.000664682	0.999593	0.999971	Uncertain	3) Uncertain significance	Both Uncertain	3) Uncertain significance	4) Not assoc w R - Interim	3) Uncertain significance	4) Not assoc w R - Interim
Levofloxacin	gyrB	gyrB_c.351T>G	synonymous_variant	0.973818	0.629	0.820208	0.317	0.505367	0.543234	1	2	0	2	9615	2561	0	1	0.789668	0	0.999792	0	0.841886	0.158114	1	0.782319	0.796878	0	0.00143937	0.999249	0.999975	Uncertain	0.975394	0.615	0.825368	0.339	0.479276	0.444922	0.910539	2	0	2	21512	5548	0	1	0.794974	0	0.999907	0	0.841886	0.158114	1	0.790114	0.799771	0	0.000664682	0.999664	0.999989	Uncertain	3) Uncertain significance	Both Uncertain	3) Uncertain significance	4) Not assoc w R - Interim	3) Uncertain significance	4) Not assoc w R - Interim
Levofloxacin	gyrB	gyrB_c.822C>T	synonymous_variant	0.976417	0.601	0.820208	0.217	0.369796	0.788806	1	5	0	5	9612	2561	0	1	0.789616	0	0.99948	0	0.521824	0.478176	1	0.782266	0.796828	0	0.00143937	0.998787	0.999831	Uncertain	0.975386	0.632	0.825368	0.339	0.479276	0.720596	0.910539	5	0	5	21509	5548	0	1	0.794951	0	0.999768	0	0.521824	0.478176	1	0.790091	0.799749	0	0.000664682	0.999458	0.999925	Uncertain	3) Uncertain significance	Both Uncertain	3) Uncertain significance	4) Not assoc w R - Interim	3) Uncertain significance	4) Not assoc w R - Interim
Levofloxacin	gyrB	gyrB_p.Pro343Leu	missense_variant	0.973658	0.491	0.82	0.402	0.628432	0.663094	0.991179	3	0	3	9621	2561	0	1	0.789772	0	0.999688	0	0.707598	0.292402	1	0.782426	0.796979	0	0.00143937	0.999089	0.999936	Uncertain	0.975127	0.508	0.824858	0.486	0.660785	0.618441	0.975292	3	0	3	21538	5549	0	1	0.795142	0	0.999861	0	0.707598	0.292402	1	0.790285	0.799935	0	0.000664562	0.999593	0.999971	Uncertain	3) Uncertain significance	Both Uncertain	3) Uncertain significance	3) Uncertain significance	3) Uncertain significance	3) Uncertain significance
Levofloxacin	gyrA	gyrA_c.1092T>C	synonymous_variant	0.973792	0.497	0.820208	0.4	0.565357	0.703615	1	3	0	3	9614	2561	0	1	0.789651	0	0.999688	0	0.707598	0.292402	1	0.782302	0.796861	0	0.00143937	0.999089	0.999936	Uncertain	0.975064	0.421	0.825368	0.553	0.685838	0.676672	0.910539	4	0	4	21510	5548	0	1	0.794959	0	0.999814	0	0.602365	0.397635	1	0.790098	0.799756	0	0.000664682	0.999524	0.999949	Uncertain	3) Uncertain significance	Both Uncertain	3) Uncertain significance	4) Not assoc w R - Interim	3) Uncertain significance	4) Not assoc w R - Interim
Levofloxacin	gyrA	gyrA_c.805C>T	synonymous_variant																													0.975023	0.397	0.825368	0.576	0.701874	0.659483	0.910539	4	0	4	21510	5548	0	1	0.794959	0	0.999814	0	0.602365	0.397635	1	0.790098	0.799756	0	0.000664682	0.999524	0.999949	Uncertain	3) Uncertain significance	ALL Evidence Only	3) Uncertain significance	4) Not assoc w R - Interim	3) Uncertain significance	4) Not assoc w R - Interim
Levofloxacin	gyrA	gyrA_c.888G>C	synonymous_variant																													0.97494	0.489	0.825368	0.492	0.628642	0.649325	0.910539	4	0	4	21510	5548	0	1	0.794959	0	0.999814	0	0.602365	0.397635	1	0.790098	0.799756	0	0.000664682	0.999524	0.999949	Uncertain	3) Uncertain significance	ALL Evidence Only	3) Uncertain significance	4) Not assoc w R - Interim	3) Uncertain significance	4) Not assoc w R - Interim
Levofloxacin	gyrB	gyrB_c.366C>T	synonymous_variant	0.98448	0.777	0.820208	0	0	0.798445	1	1	0	1	9616	2561	0	1	0.789685	0	0.999896	0	0.975	0.025	1	0.782337	0.796895	0	0.00143937	0.999421	0.999997	Uncertain	0.974939	0.501	0.825368	0.489	0.627685	0.58717	0.910539	3	0	3	21511	5548	0	1	0.794967	0	0.999861	0	0.707598	0.292402	1	0.790106	0.799764	0	0.000664682	0.999593	0.999971	Uncertain	3) Uncertain significance	Both Uncertain	3) Uncertain significance	4) Not assoc w R - Interim	3) Uncertain significance	4) Not assoc w R - Interim
Levofloxacin	gyrA	gyrA_c.231T>C	synonymous_variant	0.985153	0.517	0.820208	0.136	0.240019	0.916565	1	4	0	4	9613	2561	0	1	0.789634	0	0.999584	0	0.602365	0.397635	1	0.782284	0.796845	0	0.00143937	0.998935	0.999887	Uncertain	0.974851	0.338	0.825368	0.555	0.687707	0.757746	0.910539	7	0	7	21507	5548	0	1	0.794936	0	0.999675	0	0.409616	0.590384	1	0.790075	0.799734	0	0.000664682	0.99933	0.999869	Uncertain	3) Uncertain significance	Both Uncertain	3) Uncertain significance	4) Not assoc w R - Interim	3) Uncertain significance	4) Not assoc w R - Interim
Levofloxacin	gyrB	gyrB_p.Ile607Val	missense_variant	0.975418	0.508	0.82	0.389	0.62343	0.712941	0.991179	3	0	3	9621	2561	0	1	0.789772	0	0.999688	0	0.707598	0.292402	1	0.782426	0.796979	0	0.00143937	0.999089	0.999936	Uncertain	0.974829	0.39	0.824858	0.581	0.743995	0.649975	0.975292	4	0	4	21537	5549	0	1	0.795134	0	0.999814	0	0.602365	0.397635	1	0.790277	0.799927	0	0.000664562	0.999525	0.999949	Uncertain	3) Uncertain significance	Both Uncertain	3) Uncertain significance	3) Uncertain significance	3) Uncertain significance	3) Uncertain significance
Levofloxacin	gyrB	gyrB_c.120C>T	synonymous_variant																													0.97472	0.395	0.825368	0.581	0.7055	0.663775	0.910539	4	0	4	21510	5548	0	1	0.794959	0	0.999814	0	0.602365	0.397635	1	0.790098	0.799756	0	0.000664682	0.999524	0.999949	Uncertain	3) Uncertain significance	ALL Evidence Only	3) Uncertain significance	4) Not assoc w R - Interim	3) Uncertain significance	4) Not assoc w R - Interim
Levofloxacin	gyrA	gyrA_c.552C>T	synonymous_variant																													0.974634	0.128	0.825368	0.564	0.693312	0.606228	0.910539	3	0	3	21511	5548	0	1	0.794967	0	0.999861	0	0.707598	0.292402	1	0.790106	0.799764	0	0.000664682	0.999593	0.999971	Uncertain	3) Uncertain significance	ALL Evidence Only	3) Uncertain significance	4) Not assoc w R - Interim	3) Uncertain significance	4) Not assoc w R - Interim
Levofloxacin	gyrB	gyrB_p.Asp342Glu	missense_variant	0.972722	0.468	0.82	0.409	0.628432	0.741121	0.991179	3	0	3	9621	2561	0	1	0.789772	0	0.999688	0	0.707598	0.292402	1	0.782426	0.796979	0	0.00143937	0.999089	0.999936	Uncertain	0.974278	0.405	0.824858	0.569	0.739787	0.677828	0.975292	4	0	4	21537	5549	0	1	0.795134	0	0.999814	0	0.602365	0.397635	1	0.790277	0.799927	0	0.000664562	0.999525	0.999949	Uncertain	3) Uncertain significance	Both Uncertain	3) Uncertain significance	3) Uncertain significance	3) Uncertain significance	3) Uncertain significance
Levofloxacin	gyrB	gyrB_p.Ala593Val	missense_variant	0.965857	0.49	0.82	0.494	0.728951	0.479743	0.991179	3	0	3	9621	2561	0	1	0.789772	0	0.999688	0	0.707598	0.292402	1	0.782426	0.796979	0	0.00143937	0.999089	0.999936	Uncertain	0.973871	0.495	0.824858	0.498	0.668504	0.565083	0.975292	3	0	3	21538	5549	0	1	0.795142	0	0.999861	0	0.707598	0.292402	1	0.790285	0.799935	0	0.000664562	0.999593	0.999971	Uncertain	3) Uncertain significance	Both Uncertain	3) Uncertain significance	3) Uncertain significance	3) Uncertain significance	3) Uncertain significance
Levofloxacin	gyrB	gyrB_c.1441C>T	synonymous_variant	0.977405	0.476	0.820208	0.407	0.566294	0.759681	1	3	0	3	9614	2561	0	1	0.789651	0	0.999688	0	0.707598	0.292402	1	0.782302	0.796861	0	0.00143937	0.999089	0.999936	Uncertain	0.973739	0.265	0.825368	0.725	0.841507	0.692755	0.910539	6	0	6	21508	5548	0	1	0.794944	0	0.999721	0	0.459258	0.540742	1	0.790083	0.799741	0	0.000664682	0.999393	0.999898	Uncertain	3) Uncertain significance	Both Uncertain	3) Uncertain significance	4) Not assoc w R - Interim	3) Uncertain significance	4) Not assoc w R - Interim
Levofloxacin	gyrA	gyrA_c.879C>T	synonymous_variant	0.98332	0.823	0.824	0	0	0.77437	1	1	0	1	9616	2561	0	1	0.789685	0	0.999896	0	0.975	0.025	1	0.782337	0.796895	0	0.00143937	0.999421	0.999997	Uncertain	0.973704	0.516	0.825368	0.476	0.619556	0.542237	0.910539	3	0	3	21511	5548	0	1	0.794967	0	0.999861	0	0.707598	0.292402	1	0.790106	0.799764	0	0.000664682	0.999593	0.999971	Uncertain	3) Uncertain significance	Both Uncertain	3) Uncertain significance	4) Not assoc w R - Interim	3) Uncertain significance	4) Not assoc w R - Interim
Levofloxacin	gyrA	gyrA_p.Val742Leu	missense_variant	0.972593	0.419	0.82	0.523	0.75481	0.687587	0.991179	4	0	4	9620	2561	0	1	0.789755	0	0.999584	0	0.602365	0.397635	1	0.782408	0.796962	0	0.00143937	0.998936	0.999887	Uncertain	0.973681	0.433	0.824858	0.539	0.70619	0.591155	0.975292	4	0	4	21537	5549	0	1	0.795134	0	0.999814	0	0.602365	0.397635	1	0.790277	0.799927	0	0.000664562	0.999525	0.999949	Uncertain	3) Uncertain significance	Both Uncertain	3) Uncertain significance	3) Uncertain significance	3) Uncertain significance	3) Uncertain significance
Levofloxacin	gyrA	gyrA_c.1233G>A	synonymous_variant	0.975421	0.641	0.820208	0.313	0.502287	0.73756	1	3	0	3	9614	2561	0	1	0.789651	0	0.999688	0	0.707598	0.292402	1	0.782302	0.796861	0	0.00143937	0.999089	0.999936	Uncertain	0.973587	0.39	0.825368	0.568	0.695775	0.647697	0.910539	5	0	5	21509	5548	0	1	0.794951	0	0.999768	0	0.521824	0.478176	1	0.790091	0.799749	0	0.000664682	0.999458	0.999925	Uncertain	3) Uncertain significance	Both Uncertain	3) Uncertain significance	4) Not assoc w R - Interim	3) Uncertain significance	4) Not assoc w R - Interim
Levofloxacin	gyrB	gyrB_c.915C>T	synonymous_variant																													0.973529	0.508	0.825368	0.483	0.624006	0.520136	0.910539	3	0	3	21511	5548	0	1	0.794967	0	0.999861	0	0.707598	0.292402	1	0.790106	0.799764	0	0.000664682	0.999593	0.999971	Uncertain	3) Uncertain significance	ALL Evidence Only	3) Uncertain significance	4) Not assoc w R - Interim	3) Uncertain significance	4) Not assoc w R - Interim
Levofloxacin	gyrB	gyrB_p.Pro628Ala	missense_variant																													0.97347	0.435	0.824858	0.551	0.719691	0.582915	0.975292	4	0	4	21537	5549	0	1	0.795134	0	0.999814	0	0.602365	0.397635	1	0.790277	0.799927	0	0.000664562	0.999525	0.999949	Uncertain	3) Uncertain significance	ALL Evidence Only	3) Uncertain significance	3) Uncertain significance	3) Uncertain significance	3) Uncertain significance
Levofloxacin	gyrB	gyrB_p.Gly282Asp	missense_variant	0.972245	0.489	0.82	0.405	0.628432	0.645994	0.991179	3	0	3	9621	2561	0	1	0.789772	0	0.999688	0	0.707598	0.292402	1	0.782426	0.796979	0	0.00143937	0.999089	0.999936	Uncertain	0.973214	0.391	0.824858	0.578	0.743995	0.59879	0.975292	4	0	4	21537	5549	0	1	0.795134	0	0.999814	0	0.602365	0.397635	1	0.790277	0.799927	0	0.000664562	0.999525	0.999949	Uncertain	3) Uncertain significance	Both Uncertain	3) Uncertain significance	3) Uncertain significance	3) Uncertain significance	3) Uncertain significance
Levofloxacin	gyrB	gyrB_p.Pro177Leu	missense_variant	0.985441	0.794	0.82	0	0	0.822686	0.991179	1	0	1	9623	2561	0	1	0.789806	0	0.999896	0	0.975	0.025	1	0.782462	0.797012	0	0.00143937	0.999421	0.999997	Uncertain	0.972775	0.507	0.824858	0.488	0.660785	0.633915	0.975292	4	0	4	21537	5549	0	1	0.795134	0	0.999814	0	0.602365	0.397635	1	0.790277	0.799927	0	0.000664562	0.999525	0.999949	Uncertain	3) Uncertain significance	Both Uncertain	3) Uncertain significance	3) Uncertain significance	3) Uncertain significance	3) Uncertain significance
Levofloxacin	gyrA	gyrA_c.195C>G	synonymous_variant	0.966192	0.371	0.820208	0.596	0.762149	0.569819	1	4	0	4	9613	2561	0	1	0.789634	0	0.999584	0	0.602365	0.397635	1	0.782284	0.796845	0	0.00143937	0.998935	0.999887	Uncertain	0.972648	0.425	0.825368	0.553	0.685838	0.588641	0.910539	4	0	4	21510	5548	0	1	0.794959	0	0.999814	0	0.602365	0.397635	1	0.790098	0.799756	0	0.000664682	0.999524	0.999949	Uncertain	3) Uncertain significance	Both Uncertain	3) Uncertain significance	4) Not assoc w R - Interim	3) Uncertain significance	4) Not assoc w R - Interim
Levofloxacin	gyrA	gyrA_p.Ala288Val	missense_variant																													0.972614	0.253	0.824858	0.73	0.887923	0.60585	0.975292	6	0	6	21535	5549	0	1	0.795119	0	0.999721	0	0.459258	0.540742	1	0.790262	0.799912	0	0.000664562	0.999394	0.999898	Uncertain	3) Uncertain significance	ALL Evidence Only	3) Uncertain significance	3) Uncertain significance	3) Uncertain significance	3) Uncertain significance
Levofloxacin	gyrB	gyrB_p.Asn66Ser	missense_variant	0.988625	0.805	0.82	0	0	0.874821	0.991179	1	0	1	9623	2561	0	1	0.789806	0	0.999896	0	0.975	0.025	1	0.782462	0.797012	0	0.00143937	0.999421	0.999997	Uncertain	0.972599	0.169	0.773132	0.812	0.95851	0.634601	0.975292	8	0	8	21533	5549	0	1	0.795104	0	0.999629	0	0.369417	0.630583	1	0.790247	0.799898	0	0.000664562	0.999268	0.99984	Uncertain	3) Uncertain significance	Both Uncertain	3) Uncertain significance	3) Uncertain significance	3) Uncertain significance	3) Uncertain significance
Levofloxacin	gyrA	gyrA_p.Gln290His	missense_variant	0.97158	0.62	0.82	0.341	0.577785	0.520672	0.991179	2	0	2	9622	2561	0	1	0.789789	0	0.999792	0	0.841886	0.158114	1	0.782444	0.796995	0	0.00143937	0.99925	0.999975	Uncertain	0.972478	0.608	0.824858	0.353	0.52212	0.418657	0.975292	2	0	2	21539	5549	0	1	0.795149	0	0.999907	0	0.841886	0.158114	1	0.790293	0.799942	0	0.000664562	0.999665	0.999989	Uncertain	3) Uncertain significance	Both Uncertain	3) Uncertain significance	3) Uncertain significance	3) Uncertain significance	3) Uncertain significance
Levofloxacin	gyrA	gyrA_p.Leu659Val	missense_variant	0.96912	0.345	0.809005	0.598	0.831701	0.69742	0.991179	5	0	5	9619	2561	0	1	0.789737	0	0.99948	0	0.521824	0.478176	1	0.782391	0.796945	0	0.00143937	0.998788	0.999831	Uncertain	0.97227	0.296	0.824858	0.694	0.847778	0.720392	0.975292	5	0	5	21536	5549	0	1	0.795126	0	0.999768	0	0.521824	0.478176	1	0.79027	0.79992	0	0.000664562	0.999458	0.999925	Uncertain	3) Uncertain significance	Both Uncertain	3) Uncertain significance	3) Uncertain significance	3) Uncertain significance	3) Uncertain significance
Levofloxacin	gyrB	gyrB_p.Asp97Glu	missense_variant	0.973622	0.502	0.82	0.396	0.627935	0.662432	0.991179	3	0	3	9621	2561	0	1	0.789772	0	0.999688	0	0.707598	0.292402	1	0.782426	0.796979	0	0.00143937	0.999089	0.999936	Uncertain	0.97222	0.41	0.824858	0.575	0.743995	0.570519	0.975292	4	0	4	21537	5549	0	1	0.795134	0	0.999814	0	0.602365	0.397635	1	0.790277	0.799927	0	0.000664562	0.999525	0.999949	Uncertain	3) Uncertain significance	Both Uncertain	3) Uncertain significance	3) Uncertain significance	3) Uncertain significance	3) Uncertain significance
Levofloxacin	gyrB	gyrB_c.525C>G	synonymous_variant																													0.971832	0.394	0.825368	0.59	0.715183	0.609716	0.910539	4	0	4	21510	5548	0	1	0.794959	0	0.999814	0	0.602365	0.397635	1	0.790098	0.799756	0	0.000664682	0.999524	0.999949	Uncertain	3) Uncertain significance	ALL Evidence Only	3) Uncertain significance	4) Not assoc w R - Interim	3) Uncertain significance	4) Not assoc w R - Interim
Levofloxacin	gyrA	gyrA_p.Gln113Glu	missense_variant	0.966439	0.281	0.719598	0.69	0.912459	0.617559	0.991179	5	0	5	9619	2561	0	1	0.789737	0	0.99948	0	0.521824	0.478176	1	0.782391	0.796945	0	0.00143937	0.998788	0.999831	Uncertain	0.971728	0.3	0.824858	0.694	0.847778	0.6135	0.975292	5	0	5	21536	5549	0	1	0.795126	0	0.999768	0	0.521824	0.478176	1	0.79027	0.79992	0	0.000664562	0.999458	0.999925	Uncertain	3) Uncertain significance	Both Uncertain	3) Uncertain significance	3) Uncertain significance	3) Uncertain significance	3) Uncertain significance
Levofloxacin	gyrA	gyrA_c.1788G>A	synonymous_variant																													0.97165	0.504	0.825368	0.46	0.60666	0.727425	0.910539	5	0	5	21509	5548	0	1	0.794951	0	0.999768	0	0.521824	0.478176	1	0.790091	0.799749	0	0.000664682	0.999458	0.999925	Uncertain	3) Uncertain significance	ALL Evidence Only	3) Uncertain significance	4) Not assoc w R - Interim	3) Uncertain significance	4) Not assoc w R - Interim
Levofloxacin	gyrB	gyrB_p.Ala162Ser	missense_variant	0.971192	0.386	0.82	0.583	0.823919	0.640115	0.991179	4	0	4	9620	2561	0	1	0.789755	0	0.999584	0	0.602365	0.397635	1	0.782408	0.796962	0	0.00143937	0.998936	0.999887	Uncertain	0.971611	0.252	0.824858	0.733	0.890296	0.577866	0.975292	6	0	6	21535	5549	0	1	0.795119	0	0.999721	0	0.459258	0.540742	1	0.790262	0.799912	0	0.000664562	0.999394	0.999898	Uncertain	3) Uncertain significance	Both Uncertain	3) Uncertain significance	3) Uncertain significance	3) Uncertain significance	3) Uncertain significance
Levofloxacin	gyrA	gyrA_p.Ala787Gly	missense_variant																													0.971398	0.333	0.824858	0.66	0.821613	0.638951	0.975292	5	0	5	21536	5549	0	1	0.795126	0	0.999768	0	0.521824	0.478176	1	0.79027	0.79992	0	0.000664562	0.999458	0.999925	Uncertain	3) Uncertain significance	ALL Evidence Only	3) Uncertain significance	3) Uncertain significance	3) Uncertain significance	3) Uncertain significance
Levofloxacin	gyrA	gyrA_p.Ser536Arg	missense_variant	0.984717	0.794	0.82	0	0	0.799796	0.991179	1	0	1	9623	2561	0	1	0.789806	0	0.999896	0	0.975	0.025	1	0.782462	0.797012	0	0.00143937	0.999421	0.999997	Uncertain	0.971283	0.407	0.824858	0.579	0.743995	0.544787	0.975292	4	0	4	21537	5549	0	1	0.795134	0	0.999814	0	0.602365	0.397635	1	0.790277	0.799927	0	0.000664562	0.999525	0.999949	Uncertain	3) Uncertain significance	Both Uncertain	3) Uncertain significance	3) Uncertain significance	3) Uncertain significance	3) Uncertain significance
Levofloxacin	gyrA	gyrA_p.Thr246Ala	missense_variant	0.960577	0.017	0.105487	0.902	1	0.149578	0.968906	1	0	1	9623	2561	0	1	0.789806	0	0.999896	0	0.975	0.025	1	0.782462	0.797012	0	0.00143937	0.999421	0.999997	Uncertain	0.970897	0.015	0.113705	0.87	1	0.192106	0.975292	1	0	1	21540	5549	0	1	0.795157	0	0.999954	0	0.975	0.025	1	0.790301	0.799949	0	0.000664562	0.999741	0.999999	Uncertain	3) Uncertain significance	Both Uncertain	3) Uncertain significance	3) Uncertain significance	3) Uncertain significance	3) Uncertain significance
Levofloxacin	gyrA	gyrA_p.Arg254Cys	missense_variant	0.970561	0.137	0.539089	0.796	1	0.715119	0.991179	8	0	8	9616	2561	0	1	0.789685	0	0.999169	0	0.369417	0.630583	1	0.782337	0.796895	0	0.00143937	0.998363	0.999641	Uncertain	0.970782	0.073	0.410444	0.91	1	0.679698	0.975292	14	0	14	21527	5549	0	1	0.795058	0	0.99935	0	0.231636	0.768364	1	0.7902	0.799853	0	0.000664562	0.99891	0.999645	Uncertain	3) Uncertain significance	Both Uncertain	3) Uncertain significance	3) Uncertain significance	3) Uncertain significance	3) Uncertain significance
Levofloxacin	gyrA	gyrA_c.1656C>T	synonymous_variant																													0.970559	0.404	0.825368	0.572	0.698221	0.556952	0.910539	5	0	5	21509	5548	0	1	0.794951	0	0.999768	0	0.521824	0.478176	1	0.790091	0.799749	0	0.000664682	0.999458	0.999925	Uncertain	3) Uncertain significance	ALL Evidence Only	3) Uncertain significance	4) Not assoc w R - Interim	3) Uncertain significance	4) Not assoc w R - Interim
Levofloxacin	gyrB	gyrB_p.Pro578Ala	missense_variant	0.977593	0.611	0.82	0.341	0.577785	0.685991	0.991179	2	0	2	9622	2561	0	1	0.789789	0	0.999792	0	0.841886	0.158114	1	0.782444	0.796995	0	0.00143937	0.99925	0.999975	Uncertain	0.97039	0.325	0.824858	0.667	0.825485	0.549813	0.975292	5	0	5	21536	5549	0	1	0.795126	0	0.999768	0	0.521824	0.478176	1	0.79027	0.79992	0	0.000664562	0.999458	0.999925	Uncertain	3) Uncertain significance	Both Uncertain	3) Uncertain significance	3) Uncertain significance	3) Uncertain significance	3) Uncertain significance
Levofloxacin	gyrA	gyrA_p.His368Gln	missense_variant	0.984143	0.779	0.82	0	0	0.825876	0.991179	1	0	1	9623	2561	0	1	0.789806	0	0.999896	0	0.975	0.025	1	0.782462	0.797012	0	0.00143937	0.999421	0.999997	Uncertain	0.970252	0.312	0.824858	0.682	0.839157	0.616674	0.975292	5	0	5	21536	5549	0	1	0.795126	0	0.999768	0	0.521824	0.478176	1	0.79027	0.79992	0	0.000664562	0.999458	0.999925	Uncertain	3) Uncertain significance	Both Uncertain	3) Uncertain significance	3) Uncertain significance	3) Uncertain significance	3) Uncertain significance
Levofloxacin	gyrA	gyrA_p.Ser698Leu	missense_variant																													0.970184	0.331	0.824858	0.659	0.821573	0.534274	0.975292	5	0	5	21536	5549	0	1	0.795126	0	0.999768	0	0.521824	0.478176	1	0.79027	0.79992	0	0.000664562	0.999458	0.999925	Uncertain	3) Uncertain significance	ALL Evidence Only	3) Uncertain significance	3) Uncertain significance	3) Uncertain significance	3) Uncertain significance
Levofloxacin	gyrA	gyrA_p.Ile408Val	missense_variant	0.967502	0.302	0.749106	0.636	0.869837	0.551695	0.991179	5	0	5	9619	2561	0	1	0.789737	0	0.99948	0	0.521824	0.478176	1	0.782391	0.796945	0	0.00143937	0.998788	0.999831	Uncertain	0.970056	0.315	0.824858	0.681	0.839142	0.535995	0.975292	5	0	5	21536	5549	0	1	0.795126	0	0.999768	0	0.521824	0.478176	1	0.79027	0.79992	0	0.000664562	0.999458	0.999925	Uncertain	3) Uncertain significance	Both Uncertain	3) Uncertain significance	3) Uncertain significance	3) Uncertain significance	3) Uncertain significance
Levofloxacin	gyrA	gyrA_c.390C>G	synonymous_variant																													0.969668	0.26	0.825368	0.734	0.849125	0.557977	0.910539	6	0	6	21508	5548	0	1	0.794944	0	0.999721	0	0.459258	0.540742	1	0.790083	0.799741	0	0.000664682	0.999393	0.999898	Uncertain	3) Uncertain significance	ALL Evidence Only	3) Uncertain significance	4) Not assoc w R - Interim	3) Uncertain significance	4) Not assoc w R - Interim
Levofloxacin	gyrB	gyrB_p.Met58Ile	missense_variant	0.964007	0.246	0.650623	0.734	0.952429	0.599812	0.991179	6	0	6	9618	2561	0	1	0.78972	0	0.999377	0	0.459258	0.540742	1	0.782373	0.796928	0	0.00143937	0.998644	0.999771	Uncertain	0.969667	0.266	0.824858	0.729	0.887923	0.597316	0.975292	6	0	6	21535	5549	0	1	0.795119	0	0.999721	0	0.459258	0.540742	1	0.790262	0.799912	0	0.000664562	0.999394	0.999898	Uncertain	3) Uncertain significance	Both Uncertain	3) Uncertain significance	3) Uncertain significance	3) Uncertain significance	3) Uncertain significance
Levofloxacin	gyrA	gyrA_c.717C>T	synonymous_variant	0.964805	0.575	0.820208	0.386	0.556889	0.322747	1	2	0	2	9615	2561	0	1	0.789668	0	0.999792	0	0.841886	0.158114	1	0.782319	0.796878	0	0.00143937	0.999249	0.999975	Uncertain	0.969415	0.211	0.825368	0.77	0.880541	0.579015	0.910539	7	0	7	21507	5548	0	1	0.794936	0	0.999675	0	0.409616	0.590384	1	0.790075	0.799734	0	0.000664682	0.99933	0.999869	Uncertain	3) Uncertain significance	Both Uncertain	3) Uncertain significance	4) Not assoc w R - Interim	3) Uncertain significance	4) Not assoc w R - Interim
Levofloxacin	gyrA	gyrA_c.741C>T	synonymous_variant																													0.969097	0.241	0.825368	0.745	0.858999	0.617014	0.910539	7	0	7	21507	5548	0	1	0.794936	0	0.999675	0	0.409616	0.590384	1	0.790075	0.799734	0	0.000664682	0.99933	0.999869	Uncertain	3) Uncertain significance	ALL Evidence Only	3) Uncertain significance	4) Not assoc w R - Interim	3) Uncertain significance	4) Not assoc w R - Interim
Levofloxacin	gyrA	gyrA_p.Pro154Arg	missense_variant	0.981588	0.623	0.82	0.28	0.531451	0.785463	0.991179	2	0	2	9622	2561	0	1	0.789789	0	0.999792	0	0.841886	0.158114	1	0.782444	0.796995	0	0.00143937	0.99925	0.999975	Uncertain	0.969031	0.06	0.35375	0.932	1	0.638204	0.975292	11	0	11	21530	5549	0	1	0.795081	0	0.999489	0	0.284914	0.715086	1	0.790223	0.799875	0	0.000664562	0.999086	0.999745	Uncertain	3) Uncertain significance	Both Uncertain	3) Uncertain significance	3) Uncertain significance	3) Uncertain significance	3) Uncertain significance
Levofloxacin	gyrA	gyrA_c.312G>A	synonymous_variant																													0.968832	0.419	0.825368	0.573	0.698829	0.515232	0.910539	4	0	4	21510	5548	0	1	0.794959	0	0.999814	0	0.602365	0.397635	1	0.790098	0.799756	0	0.000664682	0.999524	0.999949	Uncertain	3) Uncertain significance	ALL Evidence Only	3) Uncertain significance	4) Not assoc w R - Interim	3) Uncertain significance	4) Not assoc w R - Interim
Levofloxacin	gyrB	gyrB_p.Phe187Leu	missense_variant	0.960776	0.003	0.0230476	0.915	1	0.114747	0.803232	1	0	1	9623	2561	0	1	0.789806	0	0.999896	0	0.975	0.025	1	0.782462	0.797012	0	0.00143937	0.999421	0.999997	Uncertain	0.968586	0	0	0.942	1	0.105291	0.912075	1	0	1	21540	5549	0	1	0.795157	0	0.999954	0	0.975	0.025	1	0.790301	0.799949	0	0.000664562	0.999741	0.999999	Uncertain	3) Uncertain significance	Both Uncertain	3) Uncertain significance	3) Uncertain significance	3) Uncertain significance	3) Uncertain significance
Levofloxacin	gyrA	gyrA_p.Thr272Ile	missense_variant	0.977598	0.482	0.82	0.387	0.622286	0.749946	0.991179	3	0	3	9621	2561	0	1	0.789772	0	0.999688	0	0.707598	0.292402	1	0.782426	0.796979	0	0.00143937	0.999089	0.999936	Uncertain	0.96841	0.162	0.773132	0.832	0.970286	0.106161	0.912075	8	1	7	21534	5548	0.125	0.875	0.795141	0.000180213	0.999675	0.00315972	0.52651	0.47349	0.99684	0.790284	0.799934	4.56258e-06	0.00100367	0.999331	0.999869	Uncertain	3) Uncertain significance	Both Uncertain	3) Uncertain significance	3) Uncertain significance	3) Uncertain significance	3) Uncertain significance
Levofloxacin	gyrA	gyrA_p.Arg607His	missense_variant	0.950904	0	0	1	1	0.0222444	0.224513	1	0	1	9623	2561	0	1	0.789806	0	0.999896	0	0.975	0.025	1	0.782462	0.797012	0	0.00143937	0.999421	0.999997	Uncertain	0.968342	0.396	0.824858	0.601	0.759299	0.0104006	0.143277	4	1	3	21538	5548	0.25	0.75	0.795171	0.000180213	0.999861	0.00630946	0.80588	0.19412	0.993691	0.790315	0.799964	4.56258e-06	0.00100367	0.999593	0.999971	Uncertain	3) Uncertain significance	Both Uncertain	3) Uncertain significance	3) Uncertain significance	3) Uncertain significance	3) Uncertain significance
Levofloxacin	gyrA	gyrA_p.Asn826Asp	missense_variant	0.981511	0.801	0.82	0	0	0.724566	0.991179	1	0	1	9623	2561	0	1	0.789806	0	0.999896	0	0.975	0.025	1	0.782462	0.797012	0	0.00143937	0.999421	0.999997	Uncertain	0.968174	0.324	0.824858	0.67	0.827991	0.551901	0.975292	5	0	5	21536	5549	0	1	0.795126	0	0.999768	0	0.521824	0.478176	1	0.79027	0.79992	0	0.000664562	0.999458	0.999925	Uncertain	3) Uncertain significance	Both Uncertain	3) Uncertain significance	3) Uncertain significance	3) Uncertain significance	3) Uncertain significance
Levofloxacin	gyrB	gyrB_p.Asp434Gly	missense_variant																													0.968136	0.348	0.824858	0.647	0.811378	0.50296	0.975292	5	0	5	21536	5549	0	1	0.795126	0	0.999768	0	0.521824	0.478176	1	0.79027	0.79992	0	0.000664562	0.999458	0.999925	Uncertain	3) Uncertain significance	ALL Evidence Only	3) Uncertain significance	3) Uncertain significance	3) Uncertain significance	3) Uncertain significance
Levofloxacin	gyrA	gyrA_c.384G>A	synonymous_variant	0.973386	0.504	0.820208	0.425	0.584769	0.616878	1	3	0	3	9614	2561	0	1	0.789651	0	0.999688	0	0.707598	0.292402	1	0.782302	0.796861	0	0.00143937	0.999089	0.999936	Uncertain	0.968075	0.057	0.431837	0.937	1	0.120455	0.910539	12	2	10	21504	5546	0.166667	0.833333	0.794972	0.00036049	0.999535	0.0208625	0.484138	0.515862	0.979137	0.790111	0.79977	4.366e-05	0.0013016	0.999145	0.999777	Uncertain	3) Uncertain significance	Both Uncertain	3) Uncertain significance	4) Not assoc w R - Interim	3) Uncertain significance	4) Not assoc w R - Interim
Levofloxacin	gyrB	gyrB_p.Val630Ile	missense_variant	0.970023	0.591	0.82	0.366	0.600488	0.495275	0.991179	2	0	2	9622	2561	0	1	0.789789	0	0.999792	0	0.841886	0.158114	1	0.782444	0.796995	0	0.00143937	0.99925	0.999975	Uncertain	0.967638	0.247	0.822365	0.751	0.901837	0.578045	0.975292	6	0	6	21535	5549	0	1	0.795119	0	0.999721	0	0.459258	0.540742	1	0.790262	0.799912	0	0.000664562	0.999394	0.999898	Uncertain	3) Uncertain significance	Both Uncertain	3) Uncertain significance	3) Uncertain significance	3) Uncertain significance	3) Uncertain significance
Levofloxacin	gyrB	gyrB_p.Ala90Gly	missense_variant	0.979016	0.616	0.82	0.335	0.577785	0.758659	0.991179	2	0	2	9622	2561	0	1	0.789789	0	0.999792	0	0.841886	0.158114	1	0.782444	0.796995	0	0.00143937	0.99925	0.999975	Uncertain	0.967081	0.223	0.77941	0.776	0.926616	0.576178	0.975292	7	0	7	21534	5549	0	1	0.795111	0	0.999675	0	0.409616	0.590384	1	0.790254	0.799905	0	0.000664562	0.999331	0.999869	Uncertain	3) Uncertain significance	Both Uncertain	3) Uncertain significance	3) Uncertain significance	3) Uncertain significance	3) Uncertain significance
Levofloxacin	gyrA	gyrA_p.Phe705Leu	missense_variant	0.968674	0.546	0.82	0.244	0.470502	0.751346	0.991179	3	0	3	9621	2561	0	1	0.789772	0	0.999688	0	0.707598	0.292402	1	0.782426	0.796979	0	0.00143937	0.999089	0.999936	Uncertain	0.966551	0.411	0.824858	0.562	0.731807	0.565502	0.975292	7	1	6	21535	5548	0.142857	0.857143	0.795148	0.000180213	0.999721	0.0036103	0.578723	0.421277	0.99639	0.790292	0.799942	4.56258e-06	0.00100367	0.999394	0.999898	Uncertain	3) Uncertain significance	Both Uncertain	3) Uncertain significance	3) Uncertain significance	3) Uncertain significance	3) Uncertain significance
Levofloxacin	gyrB	gyrB_c.-1C>G	upstream_gene_variant	0.969365	0.258	0.678652	0.684	0.907003	0.665554	0.991179	6	0	6	9618	2561	0	1	0.78972	0	0.999377	0	0.459258	0.540742	1	0.782373	0.796928	0	0.00143937	0.998644	0.999771	Uncertain	0.965809	0.126	0.648327	0.873	1	0.54009	0.975292	9	0	9	21532	5549	0	1	0.795096	0	0.999582	0	0.336267	0.663733	1	0.790239	0.79989	0	0.000664562	0.999207	0.999809	Uncertain	3) Uncertain significance	Both Uncertain	3) Uncertain significance	3) Uncertain significance	3) Uncertain significance	3) Uncertain significance
Levofloxacin	gyrA	gyrA_p.Val783Leu	missense_variant																													0.965712	0.299	0.824858	0.509	0.6784	0.563969	0.975292	7	0	7	21534	5549	0	1	0.795111	0	0.999675	0	0.409616	0.590384	1	0.790254	0.799905	0	0.000664562	0.999331	0.999869	Uncertain	3) Uncertain significance	ALL Evidence Only	3) Uncertain significance	3) Uncertain significance	3) Uncertain significance	3) Uncertain significance
Levofloxacin	gyrA	gyrA_p.Glu144Gln	missense_variant	0.951885	0	0	1	1	0.0265354	0.235028	1	0	1	9623	2561	0	1	0.789806	0	0.999896	0	0.975	0.025	1	0.782462	0.797012	0	0.00143937	0.999421	0.999997	Uncertain	0.965643	0	0	1	1	0.0441303	0.457923	1	0	1	21540	5549	0	1	0.795157	0	0.999954	0	0.975	0.025	1	0.790301	0.799949	0	0.000664562	0.999741	0.999999	Uncertain	3) Uncertain significance	Both Uncertain	3) Uncertain significance	3) Uncertain significance	3) Uncertain significance	3) Uncertain significance
Levofloxacin	gyrB	gyrB_c.927C>T	synonymous_variant	0.958415	0.248	0.761421	0.743	0.890164	0.504638	1	6	0	6	9611	2561	0	1	0.789599	0	0.999376	0	0.459258	0.540742	1	0.782248	0.796811	0	0.00143937	0.998643	0.999771	Uncertain	0.965418	0.246	0.825368	0.753	0.86536	0.464034	0.910539	6	0	6	21508	5548	0	1	0.794944	0	0.999721	0	0.459258	0.540742	1	0.790083	0.799741	0	0.000664682	0.999393	0.999898	Uncertain	3) Uncertain significance	Both Uncertain	3) Uncertain significance	4) Not assoc w R - Interim	3) Uncertain significance	4) Not assoc w R - Interim
Levofloxacin	gyrB	gyrB_c.798C>G	synonymous_variant	0.970967	0.534	0.820208	0.302	0.487796	0.663804	1	4	0	4	9613	2561	0	1	0.789634	0	0.999584	0	0.602365	0.397635	1	0.782284	0.796845	0	0.00143937	0.998935	0.999887	Uncertain	0.96538	0.274	0.825368	0.641	0.762418	0.473928	0.910539	5	0	5	21509	5548	0	1	0.794951	0	0.999768	0	0.521824	0.478176	1	0.790091	0.799749	0	0.000664682	0.999458	0.999925	Uncertain	3) Uncertain significance	Both Uncertain	3) Uncertain significance	4) Not assoc w R - Interim	3) Uncertain significance	4) Not assoc w R - Interim
Levofloxacin	gyrB	gyrB_c.789C>T	synonymous_variant	0.978587	0.628	0.820208	0.325	0.506035	0.729878	1	2	0	2	9615	2561	0	1	0.789668	0	0.999792	0	0.841886	0.158114	1	0.782319	0.796878	0	0.00143937	0.999249	0.999975	Uncertain	0.964747	0.228	0.825368	0.767	0.878552	0.496862	0.910539	7	0	7	21507	5548	0	1	0.794936	0	0.999675	0	0.409616	0.590384	1	0.790075	0.799734	0	0.000664682	0.99933	0.999869	Uncertain	3) Uncertain significance	Both Uncertain	3) Uncertain significance	4) Not assoc w R - Interim	3) Uncertain significance	4) Not assoc w R - Interim
Levofloxacin	gyrB	gyrB_c.291C>T	synonymous_variant	0.96576	0.236	0.733674	0.704	0.860316	0.63315	1	7	0	7	9610	2561	0	1	0.789582	0	0.999272	0	0.409616	0.590384	1	0.78223	0.796794	0	0.00143937	0.998501	0.999707	Uncertain	0.964649	0.129	0.825368	0.868	0.97222	0.543463	0.910539	10	0	10	21504	5548	0	1	0.794913	0	0.999535	0	0.308497	0.691503	1	0.790052	0.799712	0	0.000664682	0.999145	0.999777	Uncertain	3) Uncertain significance	Both Uncertain	3) Uncertain significance	4) Not assoc w R - Interim	3) Uncertain significance	4) Not assoc w R - Interim
Levofloxacin	gyrA	gyrA_c.1344C>T	synonymous_variant																													0.96457	0.132	0.825368	0.867	0.97222	0.542619	0.910539	9	0	9	21505	5548	0	1	0.794921	0	0.999582	0	0.336267	0.663733	1	0.79006	0.799719	0	0.000664682	0.999206	0.999809	Uncertain	3) Uncertain significance	ALL Evidence Only	3) Uncertain significance	4) Not assoc w R - Interim	3) Uncertain significance	4) Not assoc w R - Interim
Levofloxacin	gyrB	gyrB_p.Ile34Val	missense_variant	0.987291	0.619	0.82	0.096	0.19441	0.893477	0.991179	2	1	1	9623	2560	0.5	0.5	0.789871	0.000390472	0.999896	0.0125791	0.987421	0.0125791	0.987421	0.782527	0.797076	9.88586e-06	0.00217363	0.999421	0.999997	Uncertain	0.964476	0.124	0.641927	0.873	1	0.533984	0.975292	9	1	8	21533	5548	0.111111	0.888889	0.795133	0.000180213	0.999629	0.00280914	0.482497	0.517503	0.997191	0.790276	0.799927	4.56258e-06	0.00100367	0.999268	0.99984	Uncertain	3) Uncertain significance	Both Uncertain	3) Uncertain significance	3) Uncertain significance	3) Uncertain significance	3) Uncertain significance
Levofloxacin	gyrA	gyrA_p.Ala736Val	missense_variant	0.969743	0.633	0.82	0.321	0.575085	0.517067	0.991179	3	0	3	9621	2561	0	1	0.789772	0	0.999688	0	0.707598	0.292402	1	0.782426	0.796979	0	0.00143937	0.999089	0.999936	Uncertain	0.964186	0.492	0.824858	0.5	0.668504	0.32927	0.975292	4	0	4	21537	5549	0	1	0.795134	0	0.999814	0	0.602365	0.397635	1	0.790277	0.799927	0	0.000664562	0.999525	0.999949	Uncertain	3) Uncertain significance	Both Uncertain	3) Uncertain significance	3) Uncertain significance	3) Uncertain significance	3) Uncertain significance
Levofloxacin	gyrA	gyrA_c.1497C>T	synonymous_variant																													0.96372	0	0	1	1	0.0345081	0.509658	1	0	1	21513	5548	0	1	0.794982	0	0.999954	0	0.975	0.025	1	0.790122	0.799778	0	0.000664682	0.999741	0.999999	Uncertain	3) Uncertain significance	ALL Evidence Only	3) Uncertain significance	4) Not assoc w R - Interim	3) Uncertain significance	4) Not assoc w R - Interim
Levofloxacin	gyrB	gyrB_c.-55delC	upstream_gene_variant	0.960768	0.288	0.732335	0.702	0.92078	0.427272	0.991179	5	0	5	9619	2561	0	1	0.789737	0	0.99948	0	0.521824	0.478176	1	0.782391	0.796945	0	0.00143937	0.998788	0.999831	Uncertain	0.962578	0.263	0.824858	0.737	0.893876	0.342306	0.975292	6	0	6	21535	5549	0	1	0.795119	0	0.999721	0	0.459258	0.540742	1	0.790262	0.799912	0	0.000664562	0.999394	0.999898	Uncertain	3) Uncertain significance	Both Uncertain	3) Uncertain significance	3) Uncertain significance	3) Uncertain significance	3) Uncertain significance
Levofloxacin	gyrB	gyrB_p.Ser576Ile	missense_variant	0.958805	0.144	0.548787	0.841	1	0.453185	0.991179	8	0	8	9616	2561	0	1	0.789685	0	0.999169	0	0.369417	0.630583	1	0.782337	0.796895	0	0.00143937	0.998363	0.999641	Uncertain	0.962556	0.177	0.773132	0.822	0.965253	0.455051	0.975292	8	0	8	21533	5549	0	1	0.795104	0	0.999629	0	0.369417	0.630583	1	0.790247	0.799898	0	0.000664562	0.999268	0.99984	Uncertain	3) Uncertain significance	Both Uncertain	3) Uncertain significance	3) Uncertain significance	3) Uncertain significance	3) Uncertain significance
Levofloxacin	gyrB	gyrB_c.285C>G	synonymous_variant																													0.962548	0	0	1	1	0.0245016	0.401587	1	0	1	21513	5548	0	1	0.794982	0	0.999954	0	0.975	0.025	1	0.790122	0.799778	0	0.000664682	0.999741	0.999999	Uncertain	3) Uncertain significance	ALL Evidence Only	3) Uncertain significance	4) Not assoc w R - Interim	3) Uncertain significance	4) Not assoc w R - Interim
Levofloxacin	gyrA	gyrA_p.Asp488Glu	missense_variant	0.958841	0.308	0.749106	0.681	0.905505	0.438881	0.991179	5	0	5	9619	2561	0	1	0.789737	0	0.99948	0	0.521824	0.478176	1	0.782391	0.796945	0	0.00143937	0.998788	0.999831	Uncertain	0.962538	0.186	0.773132	0.814	0.95851	0.499987	0.975292	7	0	7	21534	5549	0	1	0.795111	0	0.999675	0	0.409616	0.590384	1	0.790254	0.799905	0	0.000664562	0.999331	0.999869	Uncertain	3) Uncertain significance	Both Uncertain	3) Uncertain significance	3) Uncertain significance	3) Uncertain significance	3) Uncertain significance
Levofloxacin	gyrA	gyrA_c.1224C>T	synonymous_variant	0.966187	0.414	0.820208	0.546	0.718014	0.545897	1	5	0	5	9612	2561	0	1	0.789616	0	0.99948	0	0.521824	0.478176	1	0.782266	0.796828	0	0.00143937	0.998787	0.999831	Uncertain	0.962387	0.21	0.825368	0.786	0.897366	0.445268	0.910539	8	0	8	21506	5548	0	1	0.794929	0	0.999628	0	0.369417	0.630583	1	0.790067	0.799726	0	0.000664682	0.999267	0.999839	Uncertain	3) Uncertain significance	Both Uncertain	3) Uncertain significance	4) Not assoc w R - Interim	3) Uncertain significance	4) Not assoc w R - Interim
Levofloxacin	gyrA	gyrA_p.Gln277Arg	missense_variant	0.964089	0.389	0.82	0.586	0.823919	0.512966	0.991179	4	0	4	9620	2561	0	1	0.789755	0	0.999584	0	0.602365	0.397635	1	0.782408	0.796962	0	0.00143937	0.998936	0.999887	Uncertain	0.962062	0.127	0.649536	0.873	1	0.0732083	0.70128	9	1	8	21533	5548	0.111111	0.888889	0.795133	0.000180213	0.999629	0.00280914	0.482497	0.517503	0.997191	0.790276	0.799927	4.56258e-06	0.00100367	0.999268	0.99984	Uncertain	3) Uncertain significance	Both Uncertain	3) Uncertain significance	3) Uncertain significance	3) Uncertain significance	3) Uncertain significance
Levofloxacin	gyrA	gyrA_c.591G>A	synonymous_variant	1.03634	0.18	0.733004	0.635	0.802389	0.881593	1	55	14	41	9576	2547	0.254545	0.745455	0.789903	0.00546661	0.995737	0.1467	0.390028	0.609972	0.8533	0.782541	0.797126	0.00299178	0.00915506	0.994221	0.996939	Uncertain	0.96195	0.223	0.825368	0.559	0.690209	0.397006	0.910539	350	35	315	21199	5513	0.1	0.9	0.793613	0.00630858	0.985358	0.0706465	0.136327	0.863673	0.929353	0.788709	0.798453	0.00439798	0.00876289	0.983663	0.986921	Uncertain	3) Uncertain significance	Both Uncertain	3) Uncertain significance	4) Not assoc w R - Interim	3) Uncertain significance	4) Not assoc w R - Interim
Levofloxacin	gyrA	gyrA_c.2166T>C	synonymous_variant																													0.961929	0	0	1	1	0.0184131	0.317272	1	0	1	21513	5548	0	1	0.794982	0	0.999954	0	0.975	0.025	1	0.790122	0.799778	0	0.000664682	0.999741	0.999999	Uncertain	3) Uncertain significance	ALL Evidence Only	3) Uncertain significance	4) Not assoc w R - Interim	3) Uncertain significance	4) Not assoc w R - Interim
Levofloxacin	gyrB	gyrB_c.1620T>C	synonymous_variant	0.984082	0.778	0.820208	0	0	0.864932	1	1	0	1	9616	2561	0	1	0.789685	0	0.999896	0	0.975	0.025	1	0.782337	0.796895	0	0.00143937	0.999421	0.999997	Uncertain	0.961309	0.132	0.825368	0.868	0.97222	0.565105	0.910539	10	0	10	21504	5548	0	1	0.794913	0	0.999535	0	0.308497	0.691503	1	0.790052	0.799712	0	0.000664682	0.999145	0.999777	Uncertain	3) Uncertain significance	Both Uncertain	3) Uncertain significance	4) Not assoc w R - Interim	3) Uncertain significance	4) Not assoc w R - Interim
Levofloxacin	gyrA	gyrA_c.933T>G	synonymous_variant																													0.961193	0.122	0.825368	0.877	0.97803	0.515082	0.910539	10	0	10	21504	5548	0	1	0.794913	0	0.999535	0	0.308497	0.691503	1	0.790052	0.799712	0	0.000664682	0.999145	0.999777	Uncertain	3) Uncertain significance	ALL Evidence Only	3) Uncertain significance	4) Not assoc w R - Interim	3) Uncertain significance	4) Not assoc w R - Interim
Levofloxacin	gyrA	gyrA_p.Leu296Pro	missense_variant	0.9759	0.387	0.82	0.522	0.75481	0.739588	0.991179	4	0	4	9620	2561	0	1	0.789755	0	0.999584	0	0.602365	0.397635	1	0.782408	0.796962	0	0.00143937	0.998936	0.999887	Uncertain	0.961176	0.025	0.178361	0.974	1	0.566863	0.975292	15	0	15	21526	5549	0	1	0.795051	0	0.999304	0	0.218019	0.781981	1	0.790193	0.799846	0	0.000664562	0.998852	0.99961	Uncertain	3) Uncertain significance	Both Uncertain	3) Uncertain significance	3) Uncertain significance	3) Uncertain significance	3) Uncertain significance
Levofloxacin	gyrB	gyrB_p.Leu571Ile	missense_variant																													0.961148	0	0	0.95	1	0.0407947	0.434599	1	0	1	21540	5549	0	1	0.795157	0	0.999954	0	0.975	0.025	1	0.790301	0.799949	0	0.000664562	0.999741	0.999999	Uncertain	3) Uncertain significance	ALL Evidence Only	3) Uncertain significance	3) Uncertain significance	3) Uncertain significance	3) Uncertain significance
Levofloxacin	gyrB	gyrB_c.1734G>A	synonymous_variant	0.955524	0.145	0.727939	0.851	0.992611	0.481247	1	8	0	8	9609	2561	0	1	0.789565	0	0.999168	0	0.369417	0.630583	1	0.782213	0.796778	0	0.00143937	0.998362	0.999641	Uncertain	0.960734	0.125	0.825368	0.875	0.976581	0.49031	0.910539	9	0	9	21505	5548	0	1	0.794921	0	0.999582	0	0.336267	0.663733	1	0.79006	0.799719	0	0.000664682	0.999206	0.999809	Uncertain	3) Uncertain significance	Both Uncertain	3) Uncertain significance	4) Not assoc w R - Interim	3) Uncertain significance	4) Not assoc w R - Interim
Levofloxacin	gyrA	gyrA_c.1318T>C	synonymous_variant	0.968101	0.39	0.820208	0.562	0.733859	0.585475	1	4	0	4	9613	2561	0	1	0.789634	0	0.999584	0	0.602365	0.397635	1	0.782284	0.796845	0	0.00143937	0.998935	0.999887	Uncertain	0.960688	0.197	0.825368	0.802	0.912643	0.381881	0.910539	7	0	7	21507	5548	0	1	0.794936	0	0.999675	0	0.409616	0.590384	1	0.790075	0.799734	0	0.000664682	0.99933	0.999869	Uncertain	3) Uncertain significance	Both Uncertain	3) Uncertain significance	4) Not assoc w R - Interim	3) Uncertain significance	4) Not assoc w R - Interim
Levofloxacin	gyrA	gyrA_c.2295G>T	synonymous_variant	0.927902	0.066	0.422741	0.933	1	0.231514	1	17	0	17	9600	2561	0	1	0.789409	0	0.998232	0	0.195064	0.804936	1	0.782052	0.796627	0	0.00143937	0.997171	0.99897	Uncertain	0.960496	0.045	0.371183	0.941	1	1	1	40	2	38	21476	5546	0.05	0.95	0.79476	0.00036049	0.998234	0.00611365	0.169197	0.830803	0.993886	0.789894	0.799562	4.366e-05	0.0013016	0.997576	0.99875	Uncertain	3) Uncertain significance	Both Uncertain	3) Uncertain significance	4) Not assoc w R - Interim	3) Uncertain significance	4) Not assoc w R - Interim
Levofloxacin	gyrB	gyrB_c.1578G>A	synonymous_variant	0.961168	0.078	0.463632	0.881	1	0.458703	1	58	15	43	9574	2546	0.258621	0.741379	0.789934	0.00585709	0.995529	0.152552	0.390432	0.609568	0.847448	0.782571	0.797157	0.00328176	0.009642	0.993982	0.996762	Uncertain	0.959342	0.013	0.134237	0.98	1	0.426123	0.910539	82	17	65	21449	5531	0.207317	0.792683	0.794996	0.00306417	0.996979	0.125658	0.311052	0.688948	0.874342	0.790129	0.7998	0.00178597	0.00490151	0.996151	0.997667	Uncertain	3) Uncertain significance	Both Uncertain	5) Not assoc w R	5) Not assoc w R	3) Uncertain significance	3) Uncertain significance
Levofloxacin	gyrA	gyrA_c.1677C>T	synonymous_variant	0.937205	0.031	0.239927	0.968	1	0.323948	1	14	0	14	9603	2561	0	1	0.789461	0	0.998544	0	0.231636	0.768364	1	0.782106	0.796677	0	0.00143937	0.997559	0.999204	Uncertain	0.958929	0.026	0.248247	0.972	1	0.318998	0.910539	30	2	28	21486	5546	0.0666667	0.933333	0.794836	0.00036049	0.998699	0.00817813	0.220735	0.779265	0.991822	0.789972	0.799636	4.366e-05	0.0013016	0.99812	0.999135	Uncertain	3) Uncertain significance	Both Uncertain	3) Uncertain significance	4) Not assoc w R - Interim	3) Uncertain significance	4) Not assoc w R - Interim
Levofloxacin	gyrB	gyrB_p.Ala130Ser	missense_variant																													0.958269	0.03	0.210496	0.97	1	0.508249	0.975292	16	0	16	21525	5549	0	1	0.795043	0	0.999257	0	0.205907	0.794093	1	0.790185	0.799838	0	0.000664562	0.998794	0.999575	Uncertain	3) Uncertain significance	ALL Evidence Only	3) Uncertain significance	3) Uncertain significance	3) Uncertain significance	3) Uncertain significance
Levofloxacin	gyrB	gyrB_c.1497C>T	synonymous_variant	0.973628	0.494	0.820208	0.398	0.565357	0.706711	1	3	0	3	9614	2561	0	1	0.789651	0	0.999688	0	0.707598	0.292402	1	0.782302	0.796861	0	0.00143937	0.999089	0.999936	Uncertain	0.957854	0.095	0.668838	0.902	1	0.512156	0.910539	13	0	13	21501	5548	0	1	0.794891	0	0.999396	0	0.247053	0.752947	1	0.790029	0.799689	0	0.000664682	0.998967	0.999678	Uncertain	3) Uncertain significance	Both Uncertain	3) Uncertain significance	4) Not assoc w R - Interim	3) Uncertain significance	4) Not assoc w R - Interim
Levofloxacin	gyrA	gyrA_c.2142G>A	synonymous_variant	1.03912	0.134	0.686634	0.72	0.874118	0.728727	1	21	1	20	9597	2560	0.047619	0.952381	0.789422	0.000390472	0.99792	0.00120488	0.23816	0.76184	0.998795	0.782064	0.796641	9.88586e-06	0.00217363	0.99679	0.998729	Uncertain	0.957456	0.06	0.452108	0.846	0.957244	0.46981	0.910539	107	4	103	21411	5544	0.0373832	0.962617	0.794324	0.000720981	0.995212	0.010278	0.0929547	0.907045	0.989722	0.789448	0.799136	0.000196477	0.00184496	0.994197	0.996091	Uncertain	3) Uncertain significance	Both Uncertain	3) Uncertain significance	4) Not assoc w R - Interim	3) Uncertain significance	4) Not assoc w R - Interim
Levofloxacin	gyrB	gyrB_c.-93T>C	upstream_gene_variant																													0.952943	0.259	0.824858	0.741	0.896167	0.000332242	0.00780768	6	1	5	21536	5548	0.166667	0.833333	0.795156	0.000180213	0.999768	0.00421074	0.641235	0.358765	0.995789	0.790299	0.799949	4.56258e-06	0.00100367	0.999458	0.999925	Uncertain	3) Uncertain significance	ALL Evidence Only	3) Uncertain significance	3) Uncertain significance	3) Uncertain significance	3) Uncertain significance
Levofloxacin	gyrB	gyrB_p.Ile84Val	missense_variant	0.959945	0.085	0.3784	0.896	1	0.643065	0.991179	18	0	18	9606	2561	0	1	0.789513	0	0.99813	0	0.185302	0.814698	1	0.782159	0.796727	0	0.00143937	0.997046	0.998891	Uncertain	0.951698	0.003	0.0273871	0.997	1	0.459419	0.975292	32	0	32	21509	5549	0	1	0.794922	0	0.998514	0	0.108881	0.891119	1	0.790061	0.799719	0	0.000664562	0.997904	0.998984	Not assoc w R	4) Not assoc w R - Interim	Upgrade to Interim	3) Uncertain significance	3) Uncertain significance	4) Not assoc w R - Interim	4) Not assoc w R - Interim
Levofloxacin	gyrA	gyrA_c.2319G>A	synonymous_variant	1.01549	0.205	0.733004	0	0	0.78876	1	1	1	0	9617	2560	1	0	0.789768	0.000390472	1	0.025	1	0	0.975	0.78242	0.796976	9.88586e-06	0.00217363	0.999616	1	Uncertain	0.951249	0.017	0.169271	0.983	1	0.12409	0.910539	29	1	28	21486	5547	0.0344828	0.965517	0.794806	0.000180245	0.998699	0.000872647	0.177644	0.822356	0.999127	0.789942	0.799607	4.5634e-06	0.00100385	0.99812	0.999135	Uncertain	3) Uncertain significance	Both Uncertain	3) Uncertain significance	4) Not assoc w R - Interim	3) Uncertain significance	4) Not assoc w R - Interim
Levofloxacin	gyrB	gyrB_p.Leu555Val	missense_variant																													0.950823	0	0	1	1	0.0169773	0.211951	2	0	2	21539	5549	0	1	0.795149	0	0.999907	0	0.841886	0.158114	1	0.790293	0.799942	0	0.000664562	0.999665	0.999989	Uncertain	3) Uncertain significance	ALL Evidence Only	3) Uncertain significance	3) Uncertain significance	3) Uncertain significance	3) Uncertain significance
Levofloxacin	gyrB	gyrB_c.1119C>T	synonymous_variant	0.95045	0.173	0.733004	0.822	0.964844	0.436648	1	9	0	9	9608	2561	0	1	0.789547	0	0.999064	0	0.336267	0.663733	1	0.782195	0.796761	0	0.00143937	0.998224	0.999572	Uncertain	0.948106	0.061	0.457172	0.938	1	0.307337	0.910539	16	0	16	21498	5548	0	1	0.794868	0	0.999256	0	0.205907	0.794093	1	0.790006	0.799667	0	0.000664682	0.998793	0.999575	Uncertain	3) Uncertain significance	Both Uncertain	3) Uncertain significance	4) Not assoc w R - Interim	3) Uncertain significance	4) Not assoc w R - Interim
Levofloxacin	gyrB	gyrB_c.-60T>C	upstream_gene_variant	0.951759	0	0	1	1	0.0281273	0.244145	1	0	1	9623	2561	0	1	0.789806	0	0.999896	0	0.975	0.025	1	0.782462	0.797012	0	0.00143937	0.999421	0.999997	Uncertain	0.947247	0	0	1	1	0.0111021	0.150349	2	0	2	21539	5549	0	1	0.795149	0	0.999907	0	0.841886	0.158114	1	0.790293	0.799942	0	0.000664562	0.999665	0.999989	Uncertain	3) Uncertain significance	Both Uncertain	3) Uncertain significance	3) Uncertain significance	3) Uncertain significance	3) Uncertain significance
Levofloxacin	gyrA	gyrA_p.Ala626Val	missense_variant																													0.94699	0	0	1	1	0.0296559	0.329098	3	0	3	21538	5549	0	1	0.795142	0	0.999861	0	0.707598	0.292402	1	0.790285	0.799935	0	0.000664562	0.999593	0.999971	Uncertain	3) Uncertain significance	ALL Evidence Only	3) Uncertain significance	3) Uncertain significance	3) Uncertain significance	3) Uncertain significance
Levofloxacin	gyrA	gyrA_p.Asn193Ser	missense_variant	0.940799	0.022	0.1331	0.977	1	0.283197	0.991179	17	0	17	9607	2561	0	1	0.78953	0	0.998234	0	0.195064	0.804936	1	0.782177	0.796744	0	0.00143937	0.997173	0.998971	Uncertain	0.944575	0.003	0.0273871	0.997	1	0.202155	0.975292	70	5	65	21476	5544	0.0714286	0.928571	0.794819	0.000901063	0.996982	0.0235985	0.158872	0.841128	0.976402	0.789953	0.79962	0.000292635	0.00210152	0.996156	0.99767	Not assoc w R	4) Not assoc w R - Interim	Upgrade to Interim	3) Uncertain significance	3) Uncertain significance	4) Not assoc w R - Interim	4) Not assoc w R - Interim
Levofloxacin	gyrB	gyrB_p.Ile206Ser	missense_variant	0.973036	0.458	0.82	0.405	0.628432	0.707608	0.991179	3	0	3	9621	2561	0	1	0.789772	0	0.999688	0	0.707598	0.292402	1	0.782426	0.796979	0	0.00143937	0.999089	0.999936	Uncertain	0.943447	0	0	1	1	0.0424888	0.446691	4	0	4	21537	5549	0	1	0.795134	0	0.999814	0	0.602365	0.397635	1	0.790277	0.799927	0	0.000664562	0.999525	0.999949	Uncertain	3) Uncertain significance	Both Uncertain	3) Uncertain significance	3) Uncertain significance	3) Uncertain significance	3) Uncertain significance
Levofloxacin	gyrA	gyrA_p.Ile15Val	missense_variant	0.938818	0	0	1	1	0.0264196	0.235028	2	0	2	9622	2561	0	1	0.789789	0	0.999792	0	0.841886	0.158114	1	0.782444	0.796995	0	0.00143937	0.99925	0.999975	Uncertain	0.94005	0	0	1	1	0.0239124	0.289484	4	0	4	21537	5549	0	1	0.795134	0	0.999814	0	0.602365	0.397635	1	0.790277	0.799927	0	0.000664562	0.999525	0.999949	Uncertain	3) Uncertain significance	Both Uncertain	3) Uncertain significance	3) Uncertain significance	3) Uncertain significance	3) Uncertain significance
Levofloxacin	gyrA	gyrA_p.Ala456Val	missense_variant	0.950443	0.064	0.306693	0.932	1	0.388253	0.991179	13	0	13	9611	2561	0	1	0.789599	0	0.998649	0	0.247053	0.752947	1	0.782248	0.796811	0	0.00143937	0.997691	0.999281	Uncertain	0.938231	0.005	0.0428788	0.995	1	0.218213	0.975292	24	0	24	21517	5549	0	1	0.794983	0	0.998886	0	0.142474	0.857526	1	0.790123	0.799779	0	0.000664562	0.998343	0.999286	Not assoc w R	4) Not assoc w R - Interim	Upgrade to Interim	3) Uncertain significance	3) Uncertain significance	4) Not assoc w R - Interim	4) Not assoc w R - Interim
Levofloxacin	gyrA	gyrA_c.2406G>C	synonymous_variant																													0.937895	0	0	1	1	0.000601399	0.0218454	1	0	1	21513	5548	0	1	0.794982	0	0.999954	0	0.975	0.025	1	0.790122	0.799778	0	0.000664682	0.999741	0.999999	Uncertain	3) Uncertain significance	ALL Evidence Only	3) Uncertain significance	4) Not assoc w R - Interim	3) Uncertain significance	4) Not assoc w R - Interim
Levofloxacin	gyrA	gyrA_p.Gly503Val	missense_variant																													0.937831	0	0	1	1	0.000117832	0.00285296	1	0	1	21540	5549	0	1	0.795157	0	0.999954	0	0.975	0.025	1	0.790301	0.799949	0	0.000664562	0.999741	0.999999	Uncertain	3) Uncertain significance	ALL Evidence Only	3) Uncertain significance	3) Uncertain significance	3) Uncertain significance	3) Uncertain significance
Levofloxacin	gyrA	gyrA_c.333C>T	synonymous_variant	0.959466	0.216	0.733004	0.738	0.887272	0.193435	1	2	0	2	9615	2561	0	1	0.789668	0	0.999792	0	0.841886	0.158114	1	0.782319	0.796878	0	0.00143937	0.999249	0.999975	Uncertain	0.936917	0.004	0.0493451	0.996	1	0.303693	0.910539	31	0	31	21483	5548	0	1	0.794754	0	0.998559	0	0.112189	0.887811	1	0.789889	0.799556	0	0.000664682	0.997955	0.999021	Uncertain	3) Uncertain significance	Both Uncertain	3) Uncertain significance	4) Not assoc w R - Interim	3) Uncertain significance	4) Not assoc w R - Interim
Levofloxacin	gyrB	gyrB_p.Pro480Ser	missense_variant																													0.935754	0	0	1	1	6.71036e-05	0.00172954	1	0	1	21540	5549	0	1	0.795157	0	0.999954	0	0.975	0.025	1	0.790301	0.799949	0	0.000664562	0.999741	0.999999	Uncertain	3) Uncertain significance	ALL Evidence Only	3) Uncertain significance	3) Uncertain significance	3) Uncertain significance	3) Uncertain significance
Levofloxacin	gyrA	gyrA_c.2094G>A	synonymous_variant	0.923231	0.001	0.0123833	0.999	1	0.0456424	0.554915	7	0	7	9610	2561	0	1	0.789582	0	0.999272	0	0.409616	0.590384	1	0.78223	0.796794	0	0.00143937	0.998501	0.999707	Uncertain	0.928424	0.009	0.0980156	0.991	1	0.0387487	0.559982	10	0	10	21504	5548	0	1	0.794913	0	0.999535	0	0.308497	0.691503	1	0.790052	0.799712	0	0.000664682	0.999145	0.999777	Uncertain	3) Uncertain significance	Both Uncertain	3) Uncertain significance	4) Not assoc w R - Interim	3) Uncertain significance	4) Not assoc w R - Interim
Levofloxacin	gyrB	gyrB_p.Ala644del	inframe_deletion	0.91968	0.066	0.310136	0.934	1	0.0482624	0.380835	11	0	11	9613	2561	0	1	0.789634	0	0.998857	0	0.284914	0.715086	1	0.782284	0.796845	0	0.00143937	0.997956	0.999429	Uncertain	0.923824	0.016	0.120212	0.984	1	0.0464398	0.47571	18	0	18	21523	5549	0	1	0.795028	0	0.999164	0	0.185302	0.814698	1	0.790169	0.799823	0	0.000664562	0.99868	0.999505	Uncertain	3) Uncertain significance	Both Uncertain	3) Uncertain significance	3) Uncertain significance	3) Uncertain significance	3) Uncertain significance
Levofloxacin	gyrA	gyrA_p.Glu21Gln	missense_variant	0.958158	0.022	0.1331	0.946	1	1	1	12076	2550	9526	98	11	0.211163	0.788837	0.899083	0.995705	0.0101829	0.203912	0.218553	0.781447	0.796088	0.826603	0.948536	0.992328	0.997854	0.00827447	0.0123958	Uncertain	0.919458	0	0	1	1	0.141165	0.975292	26921	5517	21404	137	32	0.204933	0.795067	0.810651	0.994233	0.00635996	0.200125	0.209805	0.790195	0.799875	0.743341	0.866733	0.991869	0.996052	0.00534222	0.00751416	Not assoc w R	4) Not assoc w R - Interim	Upgrade to Interim	5) Not assoc w R	5) Not assoc w R	4) Not assoc w R - Interim	4) Not assoc w R - Interim
Levofloxacin	gyrB	gyrB_p.Thr393Ser	missense_variant	0.986629	0.427	0.82	0.524	0.75481	0.917949	0.991179	4	0	4	9620	2561	0	1	0.789755	0	0.999584	0	0.602365	0.397635	1	0.782408	0.796962	0	0.00143937	0.998936	0.999887	Uncertain	0.917816	0.022	0.162417	0.978	1	0.016317	0.206941	9	0	9	21532	5549	0	1	0.795096	0	0.999582	0	0.336267	0.663733	1	0.790239	0.79989	0	0.000664562	0.999207	0.999809	Uncertain	3) Uncertain significance	Both Uncertain	3) Uncertain significance	3) Uncertain significance	3) Uncertain significance	3) Uncertain significance
Levofloxacin	gyrB	gyrB_p.Gly520Ala	missense_variant	0.902765	0	0	1	1	0.1186	0.817023	37	0	37	9587	2561	0	1	0.789183	0	0.996155	0	0.0948906	0.905109	1	0.78182	0.796408	0	0.00143937	0.994705	0.997292	Not assoc w R	0.916822	0	0	1	1	0.0850534	0.781122	41	0	41	21500	5549	0	1	0.794854	0	0.998097	0	0.0860438	0.913956	1	0.789991	0.799653	0	0.000664562	0.997419	0.998634	Not assoc w R	5) Not assoc w R	Both Not assoc w R	5) Not assoc w R	5) Not assoc w R	5) Not assoc w R	5) Not assoc w R
Levofloxacin	gyrA	gyrA_p.Asp293Tyr	missense_variant	0.906668	0	0	1	1	0.00161112	0.0249724	6	0	6	9618	2561	0	1	0.78972	0	0.999377	0	0.459258	0.540742	1	0.782373	0.796928	0	0.00143937	0.998644	0.999771	Not assoc w R	0.914688	0	0	1	1	0.000831918	0.0170436	8	0	8	21533	5549	0	1	0.795104	0	0.999629	0	0.369417	0.630583	1	0.790247	0.799898	0	0.000664562	0.999268	0.99984	Not assoc w R	5) Not assoc w R	Both Not assoc w R	3) Uncertain significance	3) Uncertain significance	5) Not assoc w R	5) Not assoc w R
Levofloxacin	gyrA	gyrA_c.1959G>C	synonymous_variant	0.939917	0.035	0.257475	0.939	1	0.65513	1	63	0	63	9554	2561	0	1	0.788609	0	0.993449	0	0.0568724	0.943128	1	0.781229	0.795851	0	0.00143937	0.991626	0.994963	Uncertain	0.912402	0.003	0.038367	0.993	1	0.262213	0.910539	121	1	120	21394	5547	0.00826446	0.991736	0.794106	0.000180245	0.994422	0.000209216	0.0451861	0.954814	0.999791	0.789227	0.798921	4.5634e-06	0.00100385	0.993334	0.995373	Uncertain	3) Uncertain significance	Both Uncertain	5) Not assoc w R	5) Not assoc w R	3) Uncertain significance	3) Uncertain significance
Levofloxacin	gyrB	gyrB_p.Val301Leu	missense_variant	0.938387	0.014	0.0903467	0.972	1	0.253782	0.991179	101	11	90	9534	2550	0.108911	0.891089	0.788977	0.0042952	0.990648	0.0556372	0.18652	0.81348	0.944363	0.781591	0.796223	0.00214604	0.00767227	0.988518	0.992474	Uncertain	0.902138	0	0	1	1	0.031267	0.342224	249	15	234	21307	5534	0.060241	0.939759	0.793823	0.00270319	0.989137	0.034105	0.0974127	0.902587	0.965895	0.788933	0.798649	0.00151372	0.00445459	0.987662	0.990478	Not assoc w R	4) Not assoc w R - Interim	Upgrade to Interim	5) Not assoc w R	5) Not assoc w R	4) Not assoc w R - Interim	4) Not assoc w R - Interim
Levofloxacin	gyrB	gyrB_p.Ile271Met	missense_variant	0.95385	0.22	0.607689	0.638	0.869837	0.129063	0.875207	10	7	3	9621	2554	0.7	0.3	0.790226	0.00273331	0.999688	0.347547	0.93326	0.0667395	0.652453	0.782884	0.797429	0.00109962	0.0056235	0.999089	0.999936	Uncertain	0.893906	0	0	1	1	0.0878329	0.797483	114	14	100	21441	5535	0.122807	0.877193	0.794818	0.00252298	0.995358	0.0687943	0.197459	0.802541	0.931206	0.789948	0.799623	0.00138	0.00422951	0.994357	0.996221	Not assoc w R	4) Not assoc w R - Interim	Upgrade to Interim	3) Uncertain significance	3) Uncertain significance	4) Not assoc w R - Interim	4) Not assoc w R - Interim
Levofloxacin	gyrA	gyrA_c.2256G>C	synonymous_variant	0.895993	0.001	0.0123833	0.999	1	0.0144366	0.232664	13	0	13	9604	2561	0	1	0.789478	0	0.998648	0	0.247053	0.752947	1	0.782124	0.796694	0	0.00143937	0.99769	0.99928	Uncertain	0.893574	0.003	0.038367	0.997	1	0.00772604	0.164822	24	0	24	21490	5548	0	1	0.794807	0	0.998884	0	0.142474	0.857526	1	0.789944	0.799608	0	0.000664682	0.998341	0.999285	Uncertain	3) Uncertain significance	Both Uncertain	3) Uncertain significance	4) Not assoc w R - Interim	3) Uncertain significance	4) Not assoc w R - Interim
Levofloxacin	gyrA	gyrA_p.Ser95Thr	missense_variant	0.611622	0	0	1	1	1.44617e-17	6.27637e-16	10819	2330	8489	1135	231	0.215362	0.784638	0.830893	0.909801	0.117934	0.207647	0.22323	0.77677	0.792353	0.809943	0.850409	0.898037	0.920618	0.111555	0.124546	Not assoc w R	0.516403	0	0	1	1	9.08006e-50	8.06108e-48	24728	5159	19569	1972	390	0.20863	0.79137	0.834886	0.929717	0.0915464	0.20358	0.213749	0.786251	0.79642	0.819288	0.849648	0.922672	0.936306	0.0877273	0.095476	Not assoc w R	5) Not assoc w R	Both Not assoc w R	5) Not assoc w R	5) Not assoc w R	5) Not assoc w R	5) Not assoc w R
Levofloxacin	gyrA	gyrA_c.1026C>T	synonymous_variant																																																									3) Uncertain significance	Not Graded	3) Uncertain significance	4) Not assoc w R - Interim	3) Uncertain significance	4) Not assoc w R - Interim
Levofloxacin	gyrA	gyrA_c.1029C>G	synonymous_variant																																																									3) Uncertain significance	Not Graded	3) Uncertain significance	4) Not assoc w R - Interim	3) Uncertain significance	4) Not assoc w R - Interim
Levofloxacin	gyrA	gyrA_c.1081C>T	synonymous_variant																																																									3) Uncertain significance	Not Graded	3) Uncertain significance	4) Not assoc w R - Interim	3) Uncertain significance	4) Not assoc w R - Interim
Levofloxacin	gyrA	gyrA_c.1098T>C	synonymous_variant																																																									3) Uncertain significance	Not Graded	3) Uncertain significance	4) Not assoc w R - Interim	3) Uncertain significance	4) Not assoc w R - Interim
Levofloxacin	gyrA	gyrA_c.1371A>G	synonymous_variant																																																									3) Uncertain significance	Not Graded	3) Uncertain significance	4) Not assoc w R - Interim	3) Uncertain significance	4) Not assoc w R - Interim
Levofloxacin	gyrA	gyrA_c.1455A>G	synonymous_variant																																																									3) Uncertain significance	Not Graded	3) Uncertain significance	4) Not assoc w R - Interim	3) Uncertain significance	4) Not assoc w R - Interim
Levofloxacin	gyrA	gyrA_c.1528T>C	synonymous_variant																																																									3) Uncertain significance	Not Graded	3) Uncertain significance	4) Not assoc w R - Interim	3) Uncertain significance	4) Not assoc w R - Interim
Levofloxacin	gyrA	gyrA_c.1551T>G	synonymous_variant																																																									3) Uncertain significance	Not Graded	3) Uncertain significance	4) Not assoc w R - Interim	3) Uncertain significance	4) Not assoc w R - Interim
Levofloxacin	gyrA	gyrA_c.1557T>G	synonymous_variant																																																									3) Uncertain significance	Not Graded	3) Uncertain significance	4) Not assoc w R - Interim	3) Uncertain significance	4) Not assoc w R - Interim
Levofloxacin	gyrA	gyrA_c.1566A>G	synonymous_variant																																																									3) Uncertain significance	Not Graded	3) Uncertain significance	4) Not assoc w R - Interim	3) Uncertain significance	4) Not assoc w R - Interim
Levofloxacin	gyrA	gyrA_c.1569G>C	synonymous_variant																																																									3) Uncertain significance	Not Graded	3) Uncertain significance	4) Not assoc w R - Interim	3) Uncertain significance	4) Not assoc w R - Interim
Levofloxacin	gyrA	gyrA_c.1572A>G	synonymous_variant																																																									3) Uncertain significance	Not Graded	3) Uncertain significance	4) Not assoc w R - Interim	3) Uncertain significance	4) Not assoc w R - Interim
Levofloxacin	gyrA	gyrA_c.1602T>C	synonymous_variant																																																									3) Uncertain significance	Not Graded	3) Uncertain significance	4) Not assoc w R - Interim	3) Uncertain significance	4) Not assoc w R - Interim
Levofloxacin	gyrA	gyrA_c.1614A>G	synonymous_variant																																																									3) Uncertain significance	Not Graded	3) Uncertain significance	4) Not assoc w R - Interim	3) Uncertain significance	4) Not assoc w R - Interim
Levofloxacin	gyrA	gyrA_c.1645_1647delTTGinsCTC	synonymous_variant																																																									3) Uncertain significance	Not Graded	3) Uncertain significance	4) Not assoc w R - Interim	3) Uncertain significance	4) Not assoc w R - Interim
Levofloxacin	gyrA	gyrA_c.1665C>G	synonymous_variant																																																									3) Uncertain significance	Not Graded	3) Uncertain significance	4) Not assoc w R - Interim	3) Uncertain significance	4) Not assoc w R - Interim
Levofloxacin	gyrA	gyrA_c.1680G>C	synonymous_variant																																																									3) Uncertain significance	Not Graded	3) Uncertain significance	4) Not assoc w R - Interim	3) Uncertain significance	4) Not assoc w R - Interim
Levofloxacin	gyrA	gyrA_c.1722A>C	synonymous_variant																																																									3) Uncertain significance	Not Graded	3) Uncertain significance	4) Not assoc w R - Interim	3) Uncertain significance	4) Not assoc w R - Interim
Levofloxacin	gyrA	gyrA_c.1785C>T	synonymous_variant																																																									3) Uncertain significance	Not Graded	3) Uncertain significance	4) Not assoc w R - Interim	3) Uncertain significance	4) Not assoc w R - Interim
Levofloxacin	gyrA	gyrA_c.1800A>G	synonymous_variant																																																									3) Uncertain significance	Not Graded	3) Uncertain significance	4) Not assoc w R - Interim	3) Uncertain significance	4) Not assoc w R - Interim
Levofloxacin	gyrA	gyrA_c.1881T>C	synonymous_variant																																																									3) Uncertain significance	Not Graded	3) Uncertain significance	4) Not assoc w R - Interim	3) Uncertain significance	4) Not assoc w R - Interim
Levofloxacin	gyrA	gyrA_c.1899A>G	synonymous_variant																																																									3) Uncertain significance	Not Graded	3) Uncertain significance	4) Not assoc w R - Interim	3) Uncertain significance	4) Not assoc w R - Interim
Levofloxacin	gyrA	gyrA_c.222C>G	synonymous_variant																																																									3) Uncertain significance	Not Graded	3) Uncertain significance	4) Not assoc w R - Interim	3) Uncertain significance	4) Not assoc w R - Interim
Levofloxacin	gyrA	gyrA_c.225G>C	synonymous_variant																																																									3) Uncertain significance	Not Graded	3) Uncertain significance	4) Not assoc w R - Interim	3) Uncertain significance	4) Not assoc w R - Interim
Levofloxacin	gyrA	gyrA_c.231T>G	synonymous_variant																																																									3) Uncertain significance	Not Graded	3) Uncertain significance	4) Not assoc w R - Interim	3) Uncertain significance	4) Not assoc w R - Interim
Levofloxacin	gyrA	gyrA_c.240C>G	synonymous_variant																																																									3) Uncertain significance	Not Graded	3) Uncertain significance	4) Not assoc w R - Interim	3) Uncertain significance	4) Not assoc w R - Interim
Levofloxacin	gyrA	gyrA_c.2415T>C	synonymous_variant																																																									3) Uncertain significance	Not Graded	3) Uncertain significance	4) Not assoc w R - Interim	3) Uncertain significance	4) Not assoc w R - Interim
Levofloxacin	gyrA	gyrA_c.2439G>A	synonymous_variant																																																									3) Uncertain significance	Not Graded	3) Uncertain significance	4) Not assoc w R - Interim	3) Uncertain significance	4) Not assoc w R - Interim
Levofloxacin	gyrA	gyrA_c.246C>T	synonymous_variant																																																									3) Uncertain significance	Not Graded	3) Uncertain significance	4) Not assoc w R - Interim	3) Uncertain significance	4) Not assoc w R - Interim
Levofloxacin	gyrA	gyrA_c.2475T>C	synonymous_variant																																																									3) Uncertain significance	Not Graded	3) Uncertain significance	4) Not assoc w R - Interim	3) Uncertain significance	4) Not assoc w R - Interim
Levofloxacin	gyrA	gyrA_c.258G>C	synonymous_variant																																																									3) Uncertain significance	Not Graded	3) Uncertain significance	4) Not assoc w R - Interim	3) Uncertain significance	4) Not assoc w R - Interim
Levofloxacin	gyrA	gyrA_c.273G>C	synonymous_variant																																																									3) Uncertain significance	Not Graded	3) Uncertain significance	4) Not assoc w R - Interim	3) Uncertain significance	4) Not assoc w R - Interim
Levofloxacin	gyrA	gyrA_c.288G>C	synonymous_variant																																																									3) Uncertain significance	Not Graded	3) Uncertain significance	4) Not assoc w R - Interim	3) Uncertain significance	4) Not assoc w R - Interim
Levofloxacin	gyrA	gyrA_c.294C>T	synonymous_variant																																																									3) Uncertain significance	Not Graded	3) Uncertain significance	4) Not assoc w R - Interim	3) Uncertain significance	4) Not assoc w R - Interim
Levofloxacin	gyrA	gyrA_c.306C>T	synonymous_variant																																																									3) Uncertain significance	Not Graded	3) Uncertain significance	4) Not assoc w R - Interim	3) Uncertain significance	4) Not assoc w R - Interim
Levofloxacin	gyrA	gyrA_c.462T>C	synonymous_variant																																																									3) Uncertain significance	Not Graded	3) Uncertain significance	4) Not assoc w R - Interim	3) Uncertain significance	4) Not assoc w R - Interim
Levofloxacin	gyrA	gyrA_c.534A>G	synonymous_variant																																																									3) Uncertain significance	Not Graded	3) Uncertain significance	4) Not assoc w R - Interim	3) Uncertain significance	4) Not assoc w R - Interim
Levofloxacin	gyrA	gyrA_c.636A>G	synonymous_variant																																																									3) Uncertain significance	Not Graded	3) Uncertain significance	4) Not assoc w R - Interim	3) Uncertain significance	4) Not assoc w R - Interim
Levofloxacin	gyrA	gyrA_c.669T>C	synonymous_variant																																																									3) Uncertain significance	Not Graded	3) Uncertain significance	4) Not assoc w R - Interim	3) Uncertain significance	4) Not assoc w R - Interim
Levofloxacin	gyrA	gyrA_c.687G>C	synonymous_variant																																																									3) Uncertain significance	Not Graded	3) Uncertain significance	4) Not assoc w R - Interim	3) Uncertain significance	4) Not assoc w R - Interim
Levofloxacin	gyrA	gyrA_c.738T>C	synonymous_variant																																																									3) Uncertain significance	Not Graded	3) Uncertain significance	4) Not assoc w R - Interim	3) Uncertain significance	4) Not assoc w R - Interim
Levofloxacin	gyrA	gyrA_c.744C>T	synonymous_variant																																																									3) Uncertain significance	Not Graded	3) Uncertain significance	4) Not assoc w R - Interim	3) Uncertain significance	4) Not assoc w R - Interim
Levofloxacin	gyrA	gyrA_c.753T>C	synonymous_variant																																																									3) Uncertain significance	Not Graded	3) Uncertain significance	4) Not assoc w R - Interim	3) Uncertain significance	4) Not assoc w R - Interim
Levofloxacin	gyrA	gyrA_c.897T>C	synonymous_variant																																																									3) Uncertain significance	Not Graded	3) Uncertain significance	4) Not assoc w R - Interim	3) Uncertain significance	4) Not assoc w R - Interim
Levofloxacin	gyrA	gyrA_c.918T>C	synonymous_variant																																																									3) Uncertain significance	Not Graded	3) Uncertain significance	4) Not assoc w R - Interim	3) Uncertain significance	4) Not assoc w R - Interim
Levofloxacin	gyrA	gyrA_c.966G>C	synonymous_variant																																																									3) Uncertain significance	Not Graded	3) Uncertain significance	4) Not assoc w R - Interim	3) Uncertain significance	4) Not assoc w R - Interim
Levofloxacin	gyrA	gyrA_c.987T>C	synonymous_variant																																																									3) Uncertain significance	Not Graded	3) Uncertain significance	4) Not assoc w R - Interim	3) Uncertain significance	4) Not assoc w R - Interim
Levofloxacin	gyrA	gyrA_c.993T>C	synonymous_variant																																																									3) Uncertain significance	Not Graded	3) Uncertain significance	4) Not assoc w R - Interim	3) Uncertain significance	4) Not assoc w R - Interim
Levofloxacin	gyrA	gyrA_p.Ala347Ser	missense_variant																																																									3) Uncertain significance	Not Graded	3) Uncertain significance	3) Uncertain significance	3) Uncertain significance	3) Uncertain significance
Levofloxacin	gyrA	gyrA_p.Asp308_Val310delinsLeu	inframe_deletion																																																									3) Uncertain significance	Not Graded	3) Uncertain significance	3) Uncertain significance	3) Uncertain significance	3) Uncertain significance
Levofloxacin	gyrA	gyrA_p.Asp504Glu	missense_variant																																																									3) Uncertain significance	Not Graded	3) Uncertain significance	3) Uncertain significance	3) Uncertain significance	3) Uncertain significance
Levofloxacin	gyrA	gyrA_p.Ile328Leu	missense_variant																																																									3) Uncertain significance	Not Graded	3) Uncertain significance	3) Uncertain significance	3) Uncertain significance	3) Uncertain significance
Levofloxacin	gyrA	gyrA_p.Leu566Trp	missense_variant																																																									3) Uncertain significance	Not Graded	3) Uncertain significance	3) Uncertain significance	3) Uncertain significance	3) Uncertain significance
Levofloxacin	gyrA	gyrA_p.Ter839delins???	stop_lost																																																									3) Uncertain significance	Not Graded	3) Uncertain significance	3) Uncertain significance	3) Uncertain significance	3) Uncertain significance
Levofloxacin	gyrA	gyrA_p.Ter839ext*?	stop_lost																																																									3) Uncertain significance	Not Graded	3) Uncertain significance	3) Uncertain significance	3) Uncertain significance	3) Uncertain significance
Levofloxacin	gyrB	gyrB_c.1506T>C	synonymous_variant																																																									3) Uncertain significance	Not Graded	3) Uncertain significance	4) Not assoc w R - Interim	3) Uncertain significance	4) Not assoc w R - Interim
Levofloxacin	gyrB	gyrB_c.1524G>C	synonymous_variant																																																									3) Uncertain significance	Not Graded	3) Uncertain significance	4) Not assoc w R - Interim	3) Uncertain significance	4) Not assoc w R - Interim
Levofloxacin	gyrB	gyrB_c.1533C>G	synonymous_variant																																																									3) Uncertain significance	Not Graded	3) Uncertain significance	4) Not assoc w R - Interim	3) Uncertain significance	4) Not assoc w R - Interim
Levofloxacin	gyrB	gyrB_c.1536G>C	synonymous_variant																																																									3) Uncertain significance	Not Graded	3) Uncertain significance	4) Not assoc w R - Interim	3) Uncertain significance	4) Not assoc w R - Interim
Levofloxacin	gyrB	gyrB_c.1554T>C	synonymous_variant																																																									3) Uncertain significance	Not Graded	3) Uncertain significance	4) Not assoc w R - Interim	3) Uncertain significance	4) Not assoc w R - Interim
Levofloxacin	gyrB	gyrB_c.1585C>T	synonymous_variant																																																									3) Uncertain significance	Not Graded	3) Uncertain significance	4) Not assoc w R - Interim	3) Uncertain significance	4) Not assoc w R - Interim
Levofloxacin	gyrB	gyrB_c.1602T>C	synonymous_variant																																																									3) Uncertain significance	Not Graded	3) Uncertain significance	4) Not assoc w R - Interim	3) Uncertain significance	4) Not assoc w R - Interim
Levofloxacin	gyrB	gyrB_c.1623C>G	synonymous_variant																																																									3) Uncertain significance	Not Graded	3) Uncertain significance	4) Not assoc w R - Interim	3) Uncertain significance	4) Not assoc w R - Interim
Levofloxacin	gyrB	gyrB_c.1683G>C	synonymous_variant																																																									3) Uncertain significance	Not Graded	3) Uncertain significance	4) Not assoc w R - Interim	3) Uncertain significance	4) Not assoc w R - Interim
Levofloxacin	gyrB	gyrB_c.1854T>C	synonymous_variant																																																									3) Uncertain significance	Not Graded	3) Uncertain significance	4) Not assoc w R - Interim	3) Uncertain significance	4) Not assoc w R - Interim
Levofloxacin	gyrB	gyrB_c.1912C>T	synonymous_variant																																																									3) Uncertain significance	Not Graded	3) Uncertain significance	4) Not assoc w R - Interim	3) Uncertain significance	4) Not assoc w R - Interim
Levofloxacin	gyrB	gyrB_c.213G>A	synonymous_variant																																																									3) Uncertain significance	Not Graded	3) Uncertain significance	4) Not assoc w R - Interim	3) Uncertain significance	4) Not assoc w R - Interim
Levofloxacin	gyrB	gyrB_c.-60T>G	upstream_gene_variant																																																									3) Uncertain significance	Not Graded	3) Uncertain significance	3) Uncertain significance	3) Uncertain significance	3) Uncertain significance
Levofloxacin	gyrB	gyrB_LoF	LoF																																																									3) Uncertain significance	Not Graded	3) Uncertain significance	3) Uncertain significance	3) Uncertain significance	3) Uncertain significance
Levofloxacin	gyrB	gyrB_p.Ala643Asp	missense_variant																																																									3) Uncertain significance	Not Graded	3) Uncertain significance	3) Uncertain significance	3) Uncertain significance	3) Uncertain significance
Linezolid	rplC	rplC_p.Cys154Arg	missense_variant	2.21057	0	0	1	1	0	0	74	61	13	5692	40	0.824324	0.175676	0.993022	0.60396	0.997721	0.718343	0.903007	0.0969928	0.281657	0.990509	0.99501	0.501744	0.699913	0.996107	0.998786	Assoc w R	1.45863	0	0	1	1	0	0	103	83	20	15585	230	0.805825	0.194175	0.985457	0.265176	0.998718	0.716168	0.877171	0.122829	0.283832	0.983468	0.987265	0.217103	0.317754	0.998021	0.999217	Assoc w R	1) Assoc w R	Both Assoc w R	1) Assoc w R	1) Assoc w R	1) Assoc w R	1) Assoc w R
Linezolid	rrl	rrl_n.2814G>T	non_coding_transcript_exon_variant	1.32853	0	0	1	1	3.48712e-89	2.92918e-87	16	12	4	5701	89	0.75	0.25	0.984629	0.118812	0.999299	0.476229	0.927338	0.072662	0.523771	0.981118	0.987638	0.0629234	0.198345	0.998206	0.999809	Assoc w R	1.15894	0	0	1	1	1.08467e-99	1.97952e-97	20	16	4	15601	297	0.8	0.2	0.981318	0.0511182	0.999744	0.563386	0.942666	0.057334	0.436614	0.979092	0.983366	0.0294972	0.081687	0.999344	0.99993	Assoc w R	1) Assoc w R	Both Assoc w R	1) Assoc w R	2) Assoc w R - Interim	1) Assoc w R	1) Assoc w R
Linezolid	rrl	rrl_n.2270G>T	non_coding_transcript_exon_variant	1.3038	0	0	1	1	2.78218e-37	1.55802e-35	12	8	4	5701	93	0.666667	0.333333	0.983949	0.0792079	0.999299	0.348876	0.900754	0.0992461	0.651124	0.980372	0.987026	0.0348169	0.150116	0.998206	0.999809	Assoc w R	1.12212	0	0	1	1	4.22331e-48	5.13837e-46	17	13	4	15601	300	0.764706	0.235294	0.981133	0.0415335	0.999744	0.501007	0.931892	0.0681077	0.498993	0.978897	0.983191	0.0222972	0.0699765	0.999344	0.99993	Assoc w R	1) Assoc w R	Both Assoc w R	3) Uncertain significance	2) Assoc w R - Interim	1) Assoc w R	1) Assoc w R
Linezolid	rrl	rrl_n.344C>T	non_coding_transcript_exon_variant	0.860983	0.147	0.991	0.661	0.75444	0.00257911	0.0481433	226	3	223	5482	98	0.0132743	0.986726	0.982437	0.029703	0.960911	0.0027459	0.038301	0.961699	0.997254	0.978638	0.985719	0.00616786	0.0843569	0.955554	0.965791	Uncertain	1.0908	0.024	0.255385	0.936	1	0.0253176	0.376558	611	19	592	15013	294	0.0310966	0.968903	0.980793	0.0607029	0.962063	0.0188239	0.0481364	0.951864	0.981176	0.978492	0.982908	0.0369392	0.0931742	0.958947	0.965006	Uncertain	3) Uncertain significance	Both Uncertain	5) Not assoc w R	5) Not assoc w R	3) Uncertain significance	3) Uncertain significance
Linezolid	rplC	rplC_c.201A>G	synonymous_variant	0.967319	0.863	0.988	0.037	0.0704194	0.81774	0.975021	6	0	6	5699	101	0	1	0.982586	0	0.998948	0	0.459258	0.540742	1	0.97888	0.985794	0	0.0358646	0.997712	0.999614	Neutral	1.07611	0.052	0.446	0.857	0.987654	4.94895e-06	0.000178162	151	4	147	15454	308	0.0264901	0.97351	0.980459	0.0128205	0.990578	0.00726381	0.0664342	0.933566	0.992736	0.978176	0.982563	0.00350391	0.0324985	0.988934	0.992034	Uncertain	5) Not assoc w R	WHO Neutral only	3) Uncertain significance	4) Not assoc w R - Interim	5) Not assoc w R	5) Not assoc w R
Linezolid	rplC	rplC_p.Gly120Ser	missense_variant	1.13733	0	0	1	1	4.94051e-15	1.66001e-13	2	1	1	5704	100	0.5	0.5	0.982771	0.00990099	0.999825	0.0125791	0.987421	0.0125791	0.987421	0.979083	0.98596	0.00025064	0.0539323	0.999024	0.999996	Uncertain	1.07223	0.002	0.0691667	0.998	1	3.23112e-12	2.35872e-10	8	1	7	15598	312	0.125	0.875	0.98039	0.00319489	0.999551	0.00315972	0.52651	0.47349	0.99684	0.978114	0.982487	8.08843e-05	0.0176713	0.999076	0.99982	Uncertain	3) Uncertain significance	Both Uncertain	3) Uncertain significance	3) Uncertain significance	3) Uncertain significance	3) Uncertain significance
Linezolid	rrl	rrl_n.2810A>C	non_coding_transcript_exon_variant	1.13599	0.002	0.0545	0.998	1	1.33032e-18	5.58733e-17	3	3	0	5705	98	1	0	0.983112	0.029703	1	0.292402	1	0	0.707598	0.979457	0.986269	0.00616786	0.0843569	0.999354	1	Uncertain	1.05839	0.002	0.0691667	0.998	1	1.98221e-15	1.80877e-13	3	3	0	15605	310	1	0	0.980522	0.00958466	1	0.292402	1	0	0.707598	0.978253	0.982612	0.00198097	0.0277534	0.999764	1	Uncertain	3) Uncertain significance	Both Uncertain	3) Uncertain significance	3) Uncertain significance	3) Uncertain significance	3) Uncertain significance
Linezolid	rrl	rrl_n.2691A>T	non_coding_transcript_exon_variant	1.13565	0	0	1	1	4.47827e-06	0.000125392	2	2	0	5705	99	1	0	0.982943	0.019802	1	0.158114	1	0	0.841886	0.979272	0.986116	0.00240717	0.0697051	0.999354	1	Uncertain	1.05358	0	0	1	1	4.07142e-05	0.00135097	3	2	1	15604	311	0.666667	0.333333	0.980459	0.00638978	0.999936	0.0942993	0.991596	0.00840376	0.905701	0.978187	0.982552	0.00077477	0.0228902	0.999643	0.999998	Uncertain	3) Uncertain significance	Both Uncertain	3) Uncertain significance	3) Uncertain significance	3) Uncertain significance	3) Uncertain significance
Linezolid	rplC	rplC_c.-466G>T	upstream_gene_variant																													1.05048	0	0	1	1	0.00424915	0.103396	2	2	0	15605	311	1	0	0.98046	0.00638978	1	0.158114	1	0	0.841886	0.978188	0.982554	0.00077477	0.0228902	0.999764	1	Uncertain	3) Uncertain significance	ALL Evidence Only	3) Uncertain significance	3) Uncertain significance	3) Uncertain significance	3) Uncertain significance
Linezolid	rrl	rrl_n.1052G>T	non_coding_transcript_exon_variant	0.982427	0.935	0.991	0.002	0.00738983	0.851855	0.924472	4	0	4	5701	101	0	1	0.982592	0	0.999299	0	0.602365	0.397635	1	0.978888	0.985799	0	0.0358646	0.998206	0.999809	Uncertain	1.04923	0.103	0.619493	0.761	0.920743	0.0611508	0.735136	170	3	167	15438	310	0.0176471	0.982353	0.980315	0.00958466	0.989298	0.00365414	0.0507038	0.949296	0.996346	0.978023	0.982427	0.00198097	0.0277534	0.987557	0.990853	Uncertain	3) Uncertain significance	Both Uncertain	3) Uncertain significance	3) Uncertain significance	3) Uncertain significance	3) Uncertain significance
Linezolid	rrl	rrl_n.1331C>T	non_coding_transcript_exon_variant	0.986379	0.934	0.991	0.054	0.0919687	0.82356	0.924472	1	0	1	5704	101	0	1	0.982601	0	0.999825	0	0.975	0.025	1	0.978899	0.985807	0	0.0358646	0.999024	0.999996	Uncertain	1.04122	0.003	0.083	0.997	1	8.27028e-12	5.03109e-10	2	1	1	15604	312	0.5	0.5	0.980397	0.00319489	0.999936	0.0125791	0.987421	0.0125791	0.987421	0.978122	0.982494	8.08843e-05	0.0176713	0.999643	0.999998	Uncertain	3) Uncertain significance	Both Uncertain	3) Uncertain significance	3) Uncertain significance	3) Uncertain significance	3) Uncertain significance
Linezolid	rplC	rplC_p.Tyr80Cys	missense_variant																													1.04104	0.005	0.129687	0.995	1	9.82737e-12	5.12427e-10	2	1	1	15604	312	0.5	0.5	0.980397	0.00319489	0.999936	0.0125791	0.987421	0.0125791	0.987421	0.978122	0.982494	8.08843e-05	0.0176713	0.999643	0.999998	Uncertain	3) Uncertain significance	ALL Evidence Only	3) Uncertain significance	3) Uncertain significance	3) Uncertain significance	3) Uncertain significance
Linezolid	rplC	rplC_c.387G>A	synonymous_variant																													1.03788	0.006	0.1784	0.994	1	6.55396e-13	5.19073e-11	1	1	0	15601	311	1	0	0.980455	0.00320513	1	0.025	1	0	0.975	0.978183	0.982549	8.11435e-05	0.0177275	0.999764	1	Uncertain	3) Uncertain significance	ALL Evidence Only	3) Uncertain significance	4) Not assoc w R - Interim	3) Uncertain significance	4) Not assoc w R - Interim
Linezolid	rrl	rrl_n.1264C>T	non_coding_transcript_exon_variant	0.958851	0.766	0.991	0.06	0.0990909	0.646528	0.924472	13	0	13	5692	101	0	1	0.982565	0	0.997721	0	0.247053	0.752947	1	0.978855	0.985777	0	0.0358646	0.996107	0.998786	Uncertain	1.03616	0.137	0.719684	0.184	0.298281	0.00208703	0.0544118	20	1	19	15586	312	0.05	0.95	0.980375	0.00319489	0.998782	0.00126509	0.248733	0.751267	0.998735	0.978097	0.982474	8.08843e-05	0.0176713	0.998099	0.999267	Uncertain	3) Uncertain significance	Both Uncertain	3) Uncertain significance	3) Uncertain significance	3) Uncertain significance	3) Uncertain significance
Linezolid	rrl	rrl_n.2299G>T	non_coding_transcript_exon_variant																													1.03605	0.015	0.200806	0.985	1	1.36333e-11	6.2202e-10	1	1	0	15605	312	1	0	0.980398	0.00319489	1	0.025	1	0	0.975	0.978123	0.982495	8.08843e-05	0.0176713	0.999764	1	Uncertain	3) Uncertain significance	ALL Evidence Only	3) Uncertain significance	2) Assoc w R - Interim	3) Uncertain significance	2) Assoc w R - Interim
Linezolid	rrl	rrl_n.1948_1950dupATA	non_coding_transcript_exon_variant																													1.0359	0.015	0.200806	0.985	1	1.89176e-11	7.67215e-10	1	1	0	15605	312	1	0	0.980398	0.00319489	1	0.025	1	0	0.975	0.978123	0.982495	8.08843e-05	0.0176713	0.999764	1	Uncertain	3) Uncertain significance	ALL Evidence Only	3) Uncertain significance	3) Uncertain significance	3) Uncertain significance	3) Uncertain significance
Linezolid	rrl	rrl_n.723G>A	non_coding_transcript_exon_variant																													1.03282	0.076	0.517049	0.924	1	7.59298e-06	0.000277144	4	1	3	15602	312	0.25	0.75	0.980395	0.00319489	0.999808	0.00630946	0.80588	0.19412	0.993691	0.978119	0.982492	8.08843e-05	0.0176713	0.999438	0.99996	Uncertain	3) Uncertain significance	ALL Evidence Only	3) Uncertain significance	3) Uncertain significance	3) Uncertain significance	3) Uncertain significance
Linezolid	rrl	rrl_n.2295A>C	non_coding_transcript_exon_variant	0.981858	0.906	0.991	0.011	0.0307436	0.336554	0.924472	5	4	1	5704	97	0.8	0.2	0.983279	0.039604	0.999825	0.283582	0.994949	0.00505076	0.716418	0.979639	0.98642	0.0108945	0.098305	0.999024	0.999996	Neutral	1.03037	0.092	0.578485	0.633	0.809569	0.0830659	0.735136	6	5	1	15604	308	0.833333	0.166667	0.980644	0.0159744	0.999936	0.358765	0.995789	0.00421074	0.641235	0.978381	0.982727	0.00520668	0.0368833	0.999643	0.999998	Uncertain	5) Not assoc w R	WHO Neutral only	3) Uncertain significance	3) Uncertain significance	5) Not assoc w R	5) Not assoc w R
Linezolid	rrl	rrl_n.2269_2270insT	non_coding_transcript_exon_variant	1.10273	0.004	0.0968889	0.994	1	0.000493681	0.0118483	2	1	1	5704	100	0.5	0.5	0.982771	0.00990099	0.999825	0.0125791	0.987421	0.0125791	0.987421	0.979083	0.98596	0.00025064	0.0539323	0.999024	0.999996	Uncertain	1.02743	0.035	0.322778	0.964	1	0.00199801	0.0544118	2	1	1	15604	312	0.5	0.5	0.980397	0.00319489	0.999936	0.0125791	0.987421	0.0125791	0.987421	0.978122	0.982494	8.08843e-05	0.0176713	0.999643	0.999998	Uncertain	3) Uncertain significance	Both Uncertain	3) Uncertain significance	2) Assoc w R - Interim	3) Uncertain significance	2) Assoc w R - Interim
Linezolid	rrl	rrl_n.1859T>C	non_coding_transcript_exon_variant	0.990636	0.984	0.991	0.001	0.00382456	0.84015	0.924472	1	0	1	5704	101	0	1	0.982601	0	0.999825	0	0.975	0.025	1	0.978899	0.985807	0	0.0358646	0.999024	0.999996	Uncertain	1.02227	0.023	0.255385	0.977	1	0.533756	0.735136	3	2	1	15604	311	0.666667	0.333333	0.980459	0.00638978	0.999936	0.0942993	0.991596	0.00840376	0.905701	0.978187	0.982552	0.00077477	0.0228902	0.999643	0.999998	Uncertain	3) Uncertain significance	Both Uncertain	3) Uncertain significance	3) Uncertain significance	3) Uncertain significance	3) Uncertain significance
Linezolid	rrl	rrl_n.2294G>T	non_coding_transcript_exon_variant	1.01281	0.027	0.346235	0.158	0.237545	0.748032	0.924472	1	1	0	5705	100	1	0	0.982773	0.00990099	1	0.025	1	0	0.975	0.979087	0.985962	0.00025064	0.0539323	0.999354	1	Uncertain	1.01286	0.014	0.200806	0.706	0.866726	0.445648	0.735136	1	1	0	15605	312	1	0	0.980398	0.00319489	1	0.025	1	0	0.975	0.978123	0.982495	8.08843e-05	0.0176713	0.999764	1	Uncertain	3) Uncertain significance	Both Uncertain	3) Uncertain significance	3) Uncertain significance	3) Uncertain significance	3) Uncertain significance
Linezolid	rrl	rrl_n.2434T>C	non_coding_transcript_exon_variant	0.973974	0.953	0.991	0.011	0.0307436	0.481749	0.924472	5	2	3	5702	99	0.4	0.6	0.982934	0.019802	0.999474	0.052745	0.853367	0.146633	0.947255	0.979261	0.986108	0.00240717	0.0697051	0.998464	0.999892	Neutral	1.01083	0.073	0.513475	0.033	0.0900987	0.481574	0.735136	6	2	4	15601	311	0.333333	0.666667	0.980455	0.00638978	0.999744	0.0432719	0.777222	0.222778	0.956728	0.978183	0.982549	0.00077477	0.0228902	0.999344	0.99993	Uncertain	5) Not assoc w R	WHO Neutral only	3) Uncertain significance	3) Uncertain significance	5) Not assoc w R	5) Not assoc w R
Linezolid	rplC	rplC_p.Arg38Cys	missense_variant	1.01944	0.027	0.346235	0.042	0.0769412	0.582715	0.924472	2	1	1	5704	100	0.5	0.5	0.982771	0.00990099	0.999825	0.0125791	0.987421	0.0125791	0.987421	0.979083	0.98596	0.00025064	0.0539323	0.999024	0.999996	Uncertain	1.00593	0.072	0.513475	0	0	0.613138	0.735136	4	1	3	15602	312	0.25	0.75	0.980395	0.00319489	0.999808	0.00630946	0.80588	0.19412	0.993691	0.978119	0.982492	8.08843e-05	0.0176713	0.999438	0.99996	Uncertain	3) Uncertain significance	Both Uncertain	3) Uncertain significance	3) Uncertain significance	3) Uncertain significance	3) Uncertain significance
Linezolid	rrl	rrl_n.367G>T	non_coding_transcript_exon_variant	0.99662	0.985	0.991	0.007	0.0209041	0.873361	0.924472	1	0	1	5704	101	0	1	0.982601	0	0.999825	0	0.975	0.025	1	0.978899	0.985807	0	0.0358646	0.999024	0.999996	Uncertain	0.996326	0.975	0.989	0.008	0.0307407	0.731646	0.735136	1	0	1	15604	313	0	1	0.980335	0	0.999936	0	0.975	0.025	1	0.978057	0.982436	0	0.0117164	0.999643	0.999998	Uncertain	3) Uncertain significance	Both Uncertain	3) Uncertain significance	3) Uncertain significance	3) Uncertain significance	3) Uncertain significance
Linezolid	rplC	rplC_c.162T>C	synonymous_variant	0.993519	0.607	0.988	0.378	0.474511	0.872725	0.975021	1	0	1	5704	101	0	1	0.982601	0	0.999825	0	0.975	0.025	1	0.978899	0.985807	0	0.0358646	0.999024	0.999996	Uncertain	0.996307	0.541	0.99022	0.441	0.601486	0.898431	0.920744	1	0	1	15600	312	0	1	0.980392	0	0.999936	0	0.975	0.025	1	0.978117	0.98249	0	0.0117537	0.999643	0.999998	Uncertain	3) Uncertain significance	Both Uncertain	3) Uncertain significance	4) Not assoc w R - Interim	3) Uncertain significance	4) Not assoc w R - Interim
Linezolid	rplC	rplC_c.195G>A	synonymous_variant	0.993519	0.607	0.988	0.378	0.474511	0.872725	0.975021	1	0	1	5704	101	0	1	0.982601	0	0.999825	0	0.975	0.025	1	0.978899	0.985807	0	0.0358646	0.999024	0.999996	Uncertain	0.996307	0.541	0.99022	0.441	0.601486	0.898431	0.920744	1	0	1	15600	312	0	1	0.980392	0	0.999936	0	0.975	0.025	1	0.978117	0.98249	0	0.0117537	0.999643	0.999998	Uncertain	3) Uncertain significance	Both Uncertain	3) Uncertain significance	4) Not assoc w R - Interim	3) Uncertain significance	4) Not assoc w R - Interim
Linezolid	rplC	rplC_c.459A>G	synonymous_variant	0.993519	0.607	0.988	0.378	0.474511	0.872725	0.975021	1	0	1	5704	101	0	1	0.982601	0	0.999825	0	0.975	0.025	1	0.978899	0.985807	0	0.0358646	0.999024	0.999996	Uncertain	0.996307	0.541	0.99022	0.441	0.601486	0.898431	0.920744	1	0	1	15600	312	0	1	0.980392	0	0.999936	0	0.975	0.025	1	0.978117	0.98249	0	0.0117537	0.999643	0.999998	Uncertain	3) Uncertain significance	Both Uncertain	3) Uncertain significance	4) Not assoc w R - Interim	3) Uncertain significance	4) Not assoc w R - Interim
Linezolid	rrl	rrl_n.335A>C	non_coding_transcript_exon_variant	0.993071	0.983	0.991	0	0	0.847247	0.924472	1	0	1	5704	101	0	1	0.982601	0	0.999825	0	0.975	0.025	1	0.978899	0.985807	0	0.0358646	0.999024	0.999996	Uncertain	0.996273	0.979	0.989	0	0	0.735119	0.735136	1	0	1	15604	313	0	1	0.980335	0	0.999936	0	0.975	0.025	1	0.978057	0.982436	0	0.0117164	0.999643	0.999998	Uncertain	3) Uncertain significance	Both Uncertain	3) Uncertain significance	3) Uncertain significance	3) Uncertain significance	3) Uncertain significance
Linezolid	rrl	rrl_n.1049G>T	non_coding_transcript_exon_variant	0.994196	0.984	0.991	0	0	0.847485	0.924472	1	0	1	5704	101	0	1	0.982601	0	0.999825	0	0.975	0.025	1	0.978899	0.985807	0	0.0358646	0.999024	0.999996	Uncertain	0.996237	0.985	0.989	0	0	0.735136	0.735136	1	0	1	15604	313	0	1	0.980335	0	0.999936	0	0.975	0.025	1	0.978057	0.982436	0	0.0117164	0.999643	0.999998	Uncertain	3) Uncertain significance	Both Uncertain	3) Uncertain significance	3) Uncertain significance	3) Uncertain significance	3) Uncertain significance
Linezolid	rrl	rrl_n.789C>T	non_coding_transcript_exon_variant	0.993599	0.984	0.991	0	0	0.845478	0.924472	1	0	1	5704	101	0	1	0.982601	0	0.999825	0	0.975	0.025	1	0.978899	0.985807	0	0.0358646	0.999024	0.999996	Uncertain	0.99622	0.984	0.989	0	0	0.735122	0.735136	1	0	1	15604	313	0	1	0.980335	0	0.999936	0	0.975	0.025	1	0.978057	0.982436	0	0.0117164	0.999643	0.999998	Uncertain	3) Uncertain significance	Both Uncertain	3) Uncertain significance	3) Uncertain significance	3) Uncertain significance	3) Uncertain significance
Linezolid	rplC	rplC_c.-391G>A	upstream_gene_variant	0.993189	0.99	0.991	0	0	0.847044	0.924472	1	0	1	5704	101	0	1	0.982601	0	0.999825	0	0.975	0.025	1	0.978899	0.985807	0	0.0358646	0.999024	0.999996	Uncertain	0.996154	0.977	0.989	0	0	0.734124	0.735136	1	0	1	15604	313	0	1	0.980335	0	0.999936	0	0.975	0.025	1	0.978057	0.982436	0	0.0117164	0.999643	0.999998	Uncertain	3) Uncertain significance	Both Uncertain	3) Uncertain significance	3) Uncertain significance	3) Uncertain significance	3) Uncertain significance
Linezolid	rrl	rrl_n.781_782insT	non_coding_transcript_exon_variant																													0.996014	0.978	0.989	0.001	0.00584507	0.72909	0.735136	1	0	1	15604	313	0	1	0.980335	0	0.999936	0	0.975	0.025	1	0.978057	0.982436	0	0.0117164	0.999643	0.999998	Uncertain	3) Uncertain significance	ALL Evidence Only	3) Uncertain significance	3) Uncertain significance	3) Uncertain significance	3) Uncertain significance
Linezolid	rrl	rrl_n.1919C>T	non_coding_transcript_exon_variant	0.993717	0.986	0.991	0	0	0.854032	0.924472	1	0	1	5704	101	0	1	0.982601	0	0.999825	0	0.975	0.025	1	0.978899	0.985807	0	0.0358646	0.999024	0.999996	Uncertain	0.995789	0.98	0.989	0	0	0.72987	0.735136	1	0	1	15604	313	0	1	0.980335	0	0.999936	0	0.975	0.025	1	0.978057	0.982436	0	0.0117164	0.999643	0.999998	Uncertain	3) Uncertain significance	Both Uncertain	3) Uncertain significance	3) Uncertain significance	3) Uncertain significance	3) Uncertain significance
Linezolid	rrl	rrl_n.2904C>T	non_coding_transcript_exon_variant	0.993764	0.982	0.991	0	0	0.856103	0.924472	1	0	1	5704	101	0	1	0.982601	0	0.999825	0	0.975	0.025	1	0.978899	0.985807	0	0.0358646	0.999024	0.999996	Uncertain	0.995684	0.978	0.989	0	0	0.72836	0.735136	1	0	1	15604	313	0	1	0.980335	0	0.999936	0	0.975	0.025	1	0.978057	0.982436	0	0.0117164	0.999643	0.999998	Uncertain	3) Uncertain significance	Both Uncertain	3) Uncertain significance	3) Uncertain significance	3) Uncertain significance	3) Uncertain significance
Linezolid	rrl	rrl_n.285G>C	non_coding_transcript_exon_variant	0.99275	0.984	0.991	0	0	0.843125	0.924472	1	0	1	5704	101	0	1	0.982601	0	0.999825	0	0.975	0.025	1	0.978899	0.985807	0	0.0358646	0.999024	0.999996	Uncertain	0.995632	0.986	0.989	0	0	0.72915	0.735136	1	0	1	15604	313	0	1	0.980335	0	0.999936	0	0.975	0.025	1	0.978057	0.982436	0	0.0117164	0.999643	0.999998	Uncertain	3) Uncertain significance	Both Uncertain	3) Uncertain significance	3) Uncertain significance	3) Uncertain significance	3) Uncertain significance
Linezolid	rplC	rplC_c.-481G>A	upstream_gene_variant	0.993844	0.982	0.991	0	0	0.852637	0.924472	1	0	1	5704	101	0	1	0.982601	0	0.999825	0	0.975	0.025	1	0.978899	0.985807	0	0.0358646	0.999024	0.999996	Uncertain	0.995614	0.976	0.989	0	0	0.727819	0.735136	1	0	1	15604	313	0	1	0.980335	0	0.999936	0	0.975	0.025	1	0.978057	0.982436	0	0.0117164	0.999643	0.999998	Uncertain	3) Uncertain significance	Both Uncertain	3) Uncertain significance	3) Uncertain significance	3) Uncertain significance	3) Uncertain significance
Linezolid	rrl	rrl_n.1438A>G	non_coding_transcript_exon_variant																													0.995603	0.981	0.989	0	0	0.727902	0.735136	1	0	1	15604	313	0	1	0.980335	0	0.999936	0	0.975	0.025	1	0.978057	0.982436	0	0.0117164	0.999643	0.999998	Uncertain	3) Uncertain significance	ALL Evidence Only	3) Uncertain significance	3) Uncertain significance	3) Uncertain significance	3) Uncertain significance
Linezolid	rplC	rplC_c.-428A>G	upstream_gene_variant	0.993151	0.97	0.991	0	0	0.844418	0.924472	1	0	1	5704	101	0	1	0.982601	0	0.999825	0	0.975	0.025	1	0.978899	0.985807	0	0.0358646	0.999024	0.999996	Uncertain	0.995592	0.984	0.989	0	0	0.726828	0.735136	1	0	1	15604	313	0	1	0.980335	0	0.999936	0	0.975	0.025	1	0.978057	0.982436	0	0.0117164	0.999643	0.999998	Uncertain	3) Uncertain significance	Both Uncertain	3) Uncertain significance	3) Uncertain significance	3) Uncertain significance	3) Uncertain significance
Linezolid	rrl	rrl_n.924C>G	non_coding_transcript_exon_variant	0.993151	0.97	0.991	0	0	0.844418	0.924472	1	0	1	5704	101	0	1	0.982601	0	0.999825	0	0.975	0.025	1	0.978899	0.985807	0	0.0358646	0.999024	0.999996	Uncertain	0.995592	0.984	0.989	0	0	0.726828	0.735136	1	0	1	15604	313	0	1	0.980335	0	0.999936	0	0.975	0.025	1	0.978057	0.982436	0	0.0117164	0.999643	0.999998	Uncertain	3) Uncertain significance	Both Uncertain	3) Uncertain significance	3) Uncertain significance	3) Uncertain significance	3) Uncertain significance
Linezolid	rrl	rrl_n.251C>G	non_coding_transcript_exon_variant	0.993778	0.982	0.991	0	0	0.849412	0.924472	1	0	1	5704	101	0	1	0.982601	0	0.999825	0	0.975	0.025	1	0.978899	0.985807	0	0.0358646	0.999024	0.999996	Uncertain	0.995588	0.971	0.989	0	0	0.727719	0.735136	1	0	1	15604	313	0	1	0.980335	0	0.999936	0	0.975	0.025	1	0.978057	0.982436	0	0.0117164	0.999643	0.999998	Uncertain	3) Uncertain significance	Both Uncertain	3) Uncertain significance	3) Uncertain significance	3) Uncertain significance	3) Uncertain significance
Linezolid	rrl	rrl_n.1089G>C	non_coding_transcript_exon_variant	0.993857	0.988	0.991	0	0	0.852204	0.924472	1	0	1	5704	101	0	1	0.982601	0	0.999825	0	0.975	0.025	1	0.978899	0.985807	0	0.0358646	0.999024	0.999996	Uncertain	0.995582	0.975	0.989	0	0	0.727743	0.735136	1	0	1	15604	313	0	1	0.980335	0	0.999936	0	0.975	0.025	1	0.978057	0.982436	0	0.0117164	0.999643	0.999998	Uncertain	3) Uncertain significance	Both Uncertain	3) Uncertain significance	3) Uncertain significance	3) Uncertain significance	3) Uncertain significance
Linezolid	rrl	rrl_n.718G>A	non_coding_transcript_exon_variant																													0.995561	0.969	0.989	0	0	0.727541	0.735136	1	0	1	15604	313	0	1	0.980335	0	0.999936	0	0.975	0.025	1	0.978057	0.982436	0	0.0117164	0.999643	0.999998	Uncertain	3) Uncertain significance	ALL Evidence Only	3) Uncertain significance	3) Uncertain significance	3) Uncertain significance	3) Uncertain significance
Linezolid	rrl	rrl_n.637C>T	non_coding_transcript_exon_variant																													0.995557	0.978	0.989	0	0	0.727294	0.735136	1	0	1	15604	313	0	1	0.980335	0	0.999936	0	0.975	0.025	1	0.978057	0.982436	0	0.0117164	0.999643	0.999998	Uncertain	3) Uncertain significance	ALL Evidence Only	3) Uncertain significance	3) Uncertain significance	3) Uncertain significance	3) Uncertain significance
Linezolid	rrl	rrl_n.795C>T	non_coding_transcript_exon_variant	0.993769	0.983	0.991	0	0	0.854942	0.924472	1	0	1	5704	101	0	1	0.982601	0	0.999825	0	0.975	0.025	1	0.978899	0.985807	0	0.0358646	0.999024	0.999996	Uncertain	0.995552	0.976	0.989	0	0	0.727491	0.735136	1	0	1	15604	313	0	1	0.980335	0	0.999936	0	0.975	0.025	1	0.978057	0.982436	0	0.0117164	0.999643	0.999998	Uncertain	3) Uncertain significance	Both Uncertain	3) Uncertain significance	3) Uncertain significance	3) Uncertain significance	3) Uncertain significance
Linezolid	rrl	rrl_n.1573C>T	non_coding_transcript_exon_variant	0.993676	0.985	0.991	0	0	0.849466	0.924472	1	0	1	5704	101	0	1	0.982601	0	0.999825	0	0.975	0.025	1	0.978899	0.985807	0	0.0358646	0.999024	0.999996	Uncertain	0.995544	0.974	0.989	0	0	0.727356	0.735136	1	0	1	15604	313	0	1	0.980335	0	0.999936	0	0.975	0.025	1	0.978057	0.982436	0	0.0117164	0.999643	0.999998	Uncertain	3) Uncertain significance	Both Uncertain	3) Uncertain significance	3) Uncertain significance	3) Uncertain significance	3) Uncertain significance
Linezolid	rplC	rplC_c.84G>A	synonymous_variant	0.99371	0.978	0.988	0	0	0.908872	0.975021	1	0	1	5704	101	0	1	0.982601	0	0.999825	0	0.975	0.025	1	0.978899	0.985807	0	0.0358646	0.999024	0.999996	Uncertain	0.995539	0.979	0.99022	0	0	0.898549	0.920744	1	0	1	15600	312	0	1	0.980392	0	0.999936	0	0.975	0.025	1	0.978117	0.98249	0	0.0117537	0.999643	0.999998	Uncertain	3) Uncertain significance	Both Uncertain	3) Uncertain significance	4) Not assoc w R - Interim	3) Uncertain significance	4) Not assoc w R - Interim
Linezolid	rrl	rrl_n.2529T>C	non_coding_transcript_exon_variant	0.990884	0.985	0.991	0	0	0.842586	0.924472	1	0	1	5704	101	0	1	0.982601	0	0.999825	0	0.975	0.025	1	0.978899	0.985807	0	0.0358646	0.999024	0.999996	Uncertain	0.995227	0.979	0.989	0	0	0.727837	0.735136	1	0	1	15604	313	0	1	0.980335	0	0.999936	0	0.975	0.025	1	0.978057	0.982436	0	0.0117164	0.999643	0.999998	Uncertain	3) Uncertain significance	Both Uncertain	3) Uncertain significance	3) Uncertain significance	3) Uncertain significance	3) Uncertain significance
Linezolid	rrl	rrl_n.1592T>C	non_coding_transcript_exon_variant	0.990305	0.97	0.991	0.012	0.0315181	1	1	1	0	1	5704	101	0	1	0.982601	0	0.999825	0	0.975	0.025	1	0.978899	0.985807	0	0.0358646	0.999024	0.999996	Uncertain	0.995157	0.97	0.989	0.012	0.0425641	0.725028	0.735136	1	0	1	15604	313	0	1	0.980335	0	0.999936	0	0.975	0.025	1	0.978057	0.982436	0	0.0117164	0.999643	0.999998	Uncertain	3) Uncertain significance	Both Uncertain	3) Uncertain significance	3) Uncertain significance	3) Uncertain significance	3) Uncertain significance
Linezolid	rplC	rplC_c.-503A>G	upstream_gene_variant																													0.995071	0.983	0.989	0	0	0.725783	0.735136	1	0	1	15604	313	0	1	0.980335	0	0.999936	0	0.975	0.025	1	0.978057	0.982436	0	0.0117164	0.999643	0.999998	Uncertain	3) Uncertain significance	ALL Evidence Only	3) Uncertain significance	3) Uncertain significance	3) Uncertain significance	3) Uncertain significance
Linezolid	rrl	rrl_n.1093C>G	non_coding_transcript_exon_variant																													0.994927	0.986	0.989	0	0	0.722892	0.735136	1	0	1	15604	313	0	1	0.980335	0	0.999936	0	0.975	0.025	1	0.978057	0.982436	0	0.0117164	0.999643	0.999998	Uncertain	3) Uncertain significance	ALL Evidence Only	3) Uncertain significance	3) Uncertain significance	3) Uncertain significance	3) Uncertain significance
Linezolid	rplC	rplC_c.480G>A	synonymous_variant	0.988976	0.966	0.988	0.013	0.0378765	1	1	1	0	1	5704	101	0	1	0.982601	0	0.999825	0	0.975	0.025	1	0.978899	0.985807	0	0.0358646	0.999024	0.999996	Uncertain	0.994852	0.959	0.99022	0.017	0.056163	0.885555	0.920744	1	0	1	15600	312	0	1	0.980392	0	0.999936	0	0.975	0.025	1	0.978117	0.98249	0	0.0117537	0.999643	0.999998	Uncertain	3) Uncertain significance	Both Uncertain	3) Uncertain significance	4) Not assoc w R - Interim	3) Uncertain significance	4) Not assoc w R - Interim
Linezolid	rrl	rrl_n.2296A>C	non_coding_transcript_exon_variant																													0.994839	0.987	0.989	0	0	0.721037	0.735136	1	0	1	15604	313	0	1	0.980335	0	0.999936	0	0.975	0.025	1	0.978057	0.982436	0	0.0117164	0.999643	0.999998	Uncertain	3) Uncertain significance	ALL Evidence Only	3) Uncertain significance	3) Uncertain significance	3) Uncertain significance	3) Uncertain significance
Linezolid	rplC	rplC_p.Ile105Val	missense_variant																													0.994647	0.919	0.989	0.051	0.116454	0.725045	0.735136	1	0	1	15604	313	0	1	0.980335	0	0.999936	0	0.975	0.025	1	0.978057	0.982436	0	0.0117164	0.999643	0.999998	Uncertain	3) Uncertain significance	ALL Evidence Only	3) Uncertain significance	3) Uncertain significance	3) Uncertain significance	3) Uncertain significance
Linezolid	rrl	rrl_n.2023A>G	non_coding_transcript_exon_variant	0.991873	0.979	0.991	0	0	0.847395	0.924472	1	0	1	5704	101	0	1	0.982601	0	0.999825	0	0.975	0.025	1	0.978899	0.985807	0	0.0358646	0.999024	0.999996	Uncertain	0.994621	0.985	0.989	0	0	0.71691	0.735136	1	0	1	15604	313	0	1	0.980335	0	0.999936	0	0.975	0.025	1	0.978057	0.982436	0	0.0117164	0.999643	0.999998	Uncertain	3) Uncertain significance	Both Uncertain	3) Uncertain significance	3) Uncertain significance	3) Uncertain significance	3) Uncertain significance
Linezolid	rplC	rplC_c.336C>T	synonymous_variant	0.994375	0.898	0.988	0.085	0.134631	0.91366	0.975021	1	0	1	5704	101	0	1	0.982601	0	0.999825	0	0.975	0.025	1	0.978899	0.985807	0	0.0358646	0.999024	0.999996	Uncertain	0.994535	0.909	0.99022	0.07	0.14	0.887277	0.920744	1	0	1	15600	312	0	1	0.980392	0	0.999936	0	0.975	0.025	1	0.978117	0.98249	0	0.0117537	0.999643	0.999998	Uncertain	3) Uncertain significance	Both Uncertain	3) Uncertain significance	4) Not assoc w R - Interim	3) Uncertain significance	4) Not assoc w R - Interim
Linezolid	rrl	rrl_n.2939C>T	non_coding_transcript_exon_variant	0.992588	0.93	0.991	0.044	0.0792727	0.836912	0.924472	1	0	1	5704	101	0	1	0.982601	0	0.999825	0	0.975	0.025	1	0.978899	0.985807	0	0.0358646	0.999024	0.999996	Uncertain	0.994479	0.981	0.989	0.001	0.00584507	0.726795	0.735136	1	0	1	15604	313	0	1	0.980335	0	0.999936	0	0.975	0.025	1	0.978057	0.982436	0	0.0117164	0.999643	0.999998	Uncertain	3) Uncertain significance	Both Uncertain	3) Uncertain significance	3) Uncertain significance	3) Uncertain significance	3) Uncertain significance
Linezolid	rplC	rplC_p.Arg79Leu	missense_variant	0.991862	0.978	0.991	0	0	0.874136	0.924472	1	0	1	5704	101	0	1	0.982601	0	0.999825	0	0.975	0.025	1	0.978899	0.985807	0	0.0358646	0.999024	0.999996	Uncertain	0.994434	0.983	0.989	0	0	0.714849	0.735136	1	0	1	15604	313	0	1	0.980335	0	0.999936	0	0.975	0.025	1	0.978057	0.982436	0	0.0117164	0.999643	0.999998	Uncertain	3) Uncertain significance	Both Uncertain	3) Uncertain significance	3) Uncertain significance	3) Uncertain significance	3) Uncertain significance
Linezolid	rrl	rrl_n.-4G>C	upstream_gene_variant	0.992508	0.982	0.991	0.003	0.0102188	0.872617	0.924472	1	0	1	5704	101	0	1	0.982601	0	0.999825	0	0.975	0.025	1	0.978899	0.985807	0	0.0358646	0.999024	0.999996	Uncertain	0.994407	0.972	0.989	0	0	0.713585	0.735136	1	0	1	15604	313	0	1	0.980335	0	0.999936	0	0.975	0.025	1	0.978057	0.982436	0	0.0117164	0.999643	0.999998	Uncertain	3) Uncertain significance	Both Uncertain	3) Uncertain significance	3) Uncertain significance	3) Uncertain significance	3) Uncertain significance
Linezolid	rrl	rrl_n.842G>A	non_coding_transcript_exon_variant																													0.994393	0.973	0.989	0	0	0.720743	0.735136	1	0	1	15604	313	0	1	0.980335	0	0.999936	0	0.975	0.025	1	0.978057	0.982436	0	0.0117164	0.999643	0.999998	Uncertain	3) Uncertain significance	ALL Evidence Only	3) Uncertain significance	3) Uncertain significance	3) Uncertain significance	3) Uncertain significance
Linezolid	rplC	rplC_c.-29C>T	upstream_gene_variant	0.992014	0.984	0.991	0	0	0.846425	0.924472	1	0	1	5704	101	0	1	0.982601	0	0.999825	0	0.975	0.025	1	0.978899	0.985807	0	0.0358646	0.999024	0.999996	Uncertain	0.994328	0.984	0.989	0	0	0.711821	0.735136	1	0	1	15604	313	0	1	0.980335	0	0.999936	0	0.975	0.025	1	0.978057	0.982436	0	0.0117164	0.999643	0.999998	Uncertain	3) Uncertain significance	Both Uncertain	3) Uncertain significance	3) Uncertain significance	3) Uncertain significance	3) Uncertain significance
Linezolid	rrl	rrl_n.3064G>A	non_coding_transcript_exon_variant	0.992	0.988	0.991	0	0	0.874736	0.924472	1	0	1	5704	101	0	1	0.982601	0	0.999825	0	0.975	0.025	1	0.978899	0.985807	0	0.0358646	0.999024	0.999996	Uncertain	0.99428	0.976	0.989	0	0	0.710881	0.735136	1	0	1	15604	313	0	1	0.980335	0	0.999936	0	0.975	0.025	1	0.978057	0.982436	0	0.0117164	0.999643	0.999998	Uncertain	3) Uncertain significance	Both Uncertain	3) Uncertain significance	3) Uncertain significance	3) Uncertain significance	3) Uncertain significance
Linezolid	rrl	rrl_n.1442G>A	non_coding_transcript_exon_variant																													0.994132	0.968	0.989	0.014	0.047623	0.706261	0.735136	1	0	1	15604	313	0	1	0.980335	0	0.999936	0	0.975	0.025	1	0.978057	0.982436	0	0.0117164	0.999643	0.999998	Uncertain	3) Uncertain significance	ALL Evidence Only	3) Uncertain significance	3) Uncertain significance	3) Uncertain significance	3) Uncertain significance
Linezolid	rrl	rrl_n.2024C>T	non_coding_transcript_exon_variant																													0.994127	0.975	0.989	0	0	0.716413	0.735136	1	0	1	15604	313	0	1	0.980335	0	0.999936	0	0.975	0.025	1	0.978057	0.982436	0	0.0117164	0.999643	0.999998	Uncertain	3) Uncertain significance	ALL Evidence Only	3) Uncertain significance	3) Uncertain significance	3) Uncertain significance	3) Uncertain significance
Linezolid	rplC	rplC_c.-408A>G	upstream_gene_variant																													0.994127	0.981	0.989	0	0	0.715168	0.735136	1	0	1	15604	313	0	1	0.980335	0	0.999936	0	0.975	0.025	1	0.978057	0.982436	0	0.0117164	0.999643	0.999998	Uncertain	3) Uncertain significance	ALL Evidence Only	3) Uncertain significance	3) Uncertain significance	3) Uncertain significance	3) Uncertain significance
Linezolid	rrl	rrl_n.2107A>G	non_coding_transcript_exon_variant																													0.994107	0.925	0.989	0.051	0.116454	0.717477	0.735136	1	0	1	15604	313	0	1	0.980335	0	0.999936	0	0.975	0.025	1	0.978057	0.982436	0	0.0117164	0.999643	0.999998	Uncertain	3) Uncertain significance	ALL Evidence Only	3) Uncertain significance	3) Uncertain significance	3) Uncertain significance	3) Uncertain significance
Linezolid	rrl	rrl_n.700G>A	non_coding_transcript_exon_variant																													0.994107	0.925	0.989	0.051	0.116454	0.717477	0.735136	1	0	1	15604	313	0	1	0.980335	0	0.999936	0	0.975	0.025	1	0.978057	0.982436	0	0.0117164	0.999643	0.999998	Uncertain	3) Uncertain significance	ALL Evidence Only	3) Uncertain significance	3) Uncertain significance	3) Uncertain significance	3) Uncertain significance
Linezolid	rrl	rrl_n.408C>T	non_coding_transcript_exon_variant	0.992992	0.991	0.991	0	0	0.858237	0.924472	1	0	1	5704	101	0	1	0.982601	0	0.999825	0	0.975	0.025	1	0.978899	0.985807	0	0.0358646	0.999024	0.999996	Uncertain	0.994034	0.977	0.989	0.003	0.0127041	0.709351	0.735136	1	0	1	15604	313	0	1	0.980335	0	0.999936	0	0.975	0.025	1	0.978057	0.982436	0	0.0117164	0.999643	0.999998	Uncertain	3) Uncertain significance	Both Uncertain	3) Uncertain significance	3) Uncertain significance	3) Uncertain significance	3) Uncertain significance
Linezolid	rrl	rrl_n.784A>G	non_coding_transcript_exon_variant	0.992907	0.974	0.991	0	0	0.856085	0.924472	1	0	1	5704	101	0	1	0.982601	0	0.999825	0	0.975	0.025	1	0.978899	0.985807	0	0.0358646	0.999024	0.999996	Uncertain	0.994017	0.971	0.989	0.003	0.0127041	0.709134	0.735136	1	0	1	15604	313	0	1	0.980335	0	0.999936	0	0.975	0.025	1	0.978057	0.982436	0	0.0117164	0.999643	0.999998	Uncertain	3) Uncertain significance	Both Uncertain	3) Uncertain significance	3) Uncertain significance	3) Uncertain significance	3) Uncertain significance
Linezolid	rplC	rplC_c.-389G>T	upstream_gene_variant	0.987896	0.948	0.991	0.029	0.0605556	0.86937	0.924472	1	0	1	5704	101	0	1	0.982601	0	0.999825	0	0.975	0.025	1	0.978899	0.985807	0	0.0358646	0.999024	0.999996	Uncertain	0.994014	0.922	0.989	0.055	0.116454	0.714859	0.735136	1	0	1	15604	313	0	1	0.980335	0	0.999936	0	0.975	0.025	1	0.978057	0.982436	0	0.0117164	0.999643	0.999998	Uncertain	3) Uncertain significance	Both Uncertain	3) Uncertain significance	3) Uncertain significance	3) Uncertain significance	3) Uncertain significance
Linezolid	rplC	rplC_c.-444A>G	upstream_gene_variant	0.987896	0.948	0.991	0.029	0.0605556	0.86937	0.924472	1	0	1	5704	101	0	1	0.982601	0	0.999825	0	0.975	0.025	1	0.978899	0.985807	0	0.0358646	0.999024	0.999996	Uncertain	0.994014	0.922	0.989	0.055	0.116454	0.714859	0.735136	1	0	1	15604	313	0	1	0.980335	0	0.999936	0	0.975	0.025	1	0.978057	0.982436	0	0.0117164	0.999643	0.999998	Uncertain	3) Uncertain significance	Both Uncertain	3) Uncertain significance	3) Uncertain significance	3) Uncertain significance	3) Uncertain significance
Linezolid	rrl	rrl_n.1044C>A	non_coding_transcript_exon_variant	0.992944	0.985	0.991	0	0	0.859085	0.924472	1	0	1	5704	101	0	1	0.982601	0	0.999825	0	0.975	0.025	1	0.978899	0.985807	0	0.0358646	0.999024	0.999996	Uncertain	0.993969	0.975	0.989	0.003	0.0127041	0.708161	0.735136	1	0	1	15604	313	0	1	0.980335	0	0.999936	0	0.975	0.025	1	0.978057	0.982436	0	0.0117164	0.999643	0.999998	Uncertain	3) Uncertain significance	Both Uncertain	3) Uncertain significance	3) Uncertain significance	3) Uncertain significance	3) Uncertain significance
Linezolid	rrl	rrl_n.2790T>C	non_coding_transcript_exon_variant																													0.993964	0.983	0.989	0	0	0.70758	0.735136	1	0	1	15604	313	0	1	0.980335	0	0.999936	0	0.975	0.025	1	0.978057	0.982436	0	0.0117164	0.999643	0.999998	Uncertain	3) Uncertain significance	ALL Evidence Only	3) Uncertain significance	3) Uncertain significance	3) Uncertain significance	3) Uncertain significance
Linezolid	rrl	rrl_n.1788T>A	non_coding_transcript_exon_variant	0.992941	0.979	0.991	0	0	0.859161	0.924472	1	0	1	5704	101	0	1	0.982601	0	0.999825	0	0.975	0.025	1	0.978899	0.985807	0	0.0358646	0.999024	0.999996	Uncertain	0.993963	0.98	0.989	0.003	0.0127041	0.707958	0.735136	1	0	1	15604	313	0	1	0.980335	0	0.999936	0	0.975	0.025	1	0.978057	0.982436	0	0.0117164	0.999643	0.999998	Uncertain	3) Uncertain significance	Both Uncertain	3) Uncertain significance	3) Uncertain significance	3) Uncertain significance	3) Uncertain significance
Linezolid	rrl	rrl_n.1295A>G	non_coding_transcript_exon_variant	0.99283	0.975	0.991	0	0	0.85484	0.924472	1	0	1	5704	101	0	1	0.982601	0	0.999825	0	0.975	0.025	1	0.978899	0.985807	0	0.0358646	0.999024	0.999996	Uncertain	0.993949	0.977	0.989	0.003	0.0127041	0.707881	0.735136	1	0	1	15604	313	0	1	0.980335	0	0.999936	0	0.975	0.025	1	0.978057	0.982436	0	0.0117164	0.999643	0.999998	Uncertain	3) Uncertain significance	Both Uncertain	3) Uncertain significance	3) Uncertain significance	3) Uncertain significance	3) Uncertain significance
Linezolid	rrl	rrl_n.2030C>A	non_coding_transcript_exon_variant	0.993327	0.98	0.991	0	0	0.860484	0.924472	1	0	1	5704	101	0	1	0.982601	0	0.999825	0	0.975	0.025	1	0.978899	0.985807	0	0.0358646	0.999024	0.999996	Uncertain	0.993891	0.972	0.989	0.003	0.0127041	0.706579	0.735136	1	0	1	15604	313	0	1	0.980335	0	0.999936	0	0.975	0.025	1	0.978057	0.982436	0	0.0117164	0.999643	0.999998	Uncertain	3) Uncertain significance	Both Uncertain	3) Uncertain significance	3) Uncertain significance	3) Uncertain significance	3) Uncertain significance
Linezolid	rrl	rrl_n.733C>T	non_coding_transcript_exon_variant	0.993871	0.972	0.991	0	0	0.856931	0.924472	1	0	1	5704	101	0	1	0.982601	0	0.999825	0	0.975	0.025	1	0.978899	0.985807	0	0.0358646	0.999024	0.999996	Uncertain	0.993885	0.969	0.989	0	0	0.725828	0.735136	2	0	2	15603	313	0	1	0.980334	0	0.999872	0	0.841886	0.158114	1	0.978056	0.982435	0	0.0117164	0.999537	0.999984	Uncertain	3) Uncertain significance	Both Uncertain	3) Uncertain significance	3) Uncertain significance	3) Uncertain significance	3) Uncertain significance
Linezolid	rrl	rrl_n.3068C>T	non_coding_transcript_exon_variant	0.993168	0.985	0.991	0	0	0.859883	0.924472	1	0	1	5704	101	0	1	0.982601	0	0.999825	0	0.975	0.025	1	0.978899	0.985807	0	0.0358646	0.999024	0.999996	Uncertain	0.993865	0.973	0.989	0.003	0.0127041	0.705693	0.735136	1	0	1	15604	313	0	1	0.980335	0	0.999936	0	0.975	0.025	1	0.978057	0.982436	0	0.0117164	0.999643	0.999998	Uncertain	3) Uncertain significance	Both Uncertain	3) Uncertain significance	3) Uncertain significance	3) Uncertain significance	3) Uncertain significance
Linezolid	rrl	rrl_n.2030C>T	non_coding_transcript_exon_variant	0.993791	0.982	0.991	0	0	0.856493	0.924472	1	0	1	5704	101	0	1	0.982601	0	0.999825	0	0.975	0.025	1	0.978899	0.985807	0	0.0358646	0.999024	0.999996	Uncertain	0.993854	0.966	0.989	0	0	0.725801	0.735136	2	0	2	15603	313	0	1	0.980334	0	0.999872	0	0.841886	0.158114	1	0.978056	0.982435	0	0.0117164	0.999537	0.999984	Uncertain	3) Uncertain significance	Both Uncertain	3) Uncertain significance	3) Uncertain significance	3) Uncertain significance	3) Uncertain significance
Linezolid	rrl	rrl_n.100T>C	non_coding_transcript_exon_variant																													0.993789	0.981	0.989	0	0	0.70786	0.735136	1	0	1	15604	313	0	1	0.980335	0	0.999936	0	0.975	0.025	1	0.978057	0.982436	0	0.0117164	0.999643	0.999998	Uncertain	3) Uncertain significance	ALL Evidence Only	3) Uncertain significance	3) Uncertain significance	3) Uncertain significance	3) Uncertain significance
Linezolid	rrl	rrl_n.929T>C	non_coding_transcript_exon_variant	0.992287	0.982	0.991	0	0	0.878816	0.924472	1	0	1	5704	101	0	1	0.982601	0	0.999825	0	0.975	0.025	1	0.978899	0.985807	0	0.0358646	0.999024	0.999996	Uncertain	0.993788	0.989	0.989	0	0	0.701807	0.735136	1	0	1	15604	313	0	1	0.980335	0	0.999936	0	0.975	0.025	1	0.978057	0.982436	0	0.0117164	0.999643	0.999998	Uncertain	3) Uncertain significance	Both Uncertain	3) Uncertain significance	3) Uncertain significance	3) Uncertain significance	3) Uncertain significance
Linezolid	rrl	rrl_n.2453G>A	non_coding_transcript_exon_variant	0.993319	0.984	0.991	0	0	0.860158	0.924472	1	0	1	5704	101	0	1	0.982601	0	0.999825	0	0.975	0.025	1	0.978899	0.985807	0	0.0358646	0.999024	0.999996	Uncertain	0.993735	0.98	0.989	0.003	0.0127041	0.701407	0.735136	1	0	1	15604	313	0	1	0.980335	0	0.999936	0	0.975	0.025	1	0.978057	0.982436	0	0.0117164	0.999643	0.999998	Uncertain	3) Uncertain significance	Both Uncertain	3) Uncertain significance	3) Uncertain significance	3) Uncertain significance	3) Uncertain significance
Linezolid	rrl	rrl_n.303T>G	non_coding_transcript_exon_variant	0.988337	0.99	0.991	0	0	0.867941	0.924472	1	0	1	5704	101	0	1	0.982601	0	0.999825	0	0.975	0.025	1	0.978899	0.985807	0	0.0358646	0.999024	0.999996	Uncertain	0.993693	0.969	0.989	0	0	0.701222	0.735136	1	0	1	15604	313	0	1	0.980335	0	0.999936	0	0.975	0.025	1	0.978057	0.982436	0	0.0117164	0.999643	0.999998	Uncertain	3) Uncertain significance	Both Uncertain	3) Uncertain significance	3) Uncertain significance	3) Uncertain significance	3) Uncertain significance
Linezolid	rplC	rplC_c.567C>T	synonymous_variant																													0.993682	0.537	0.99022	0.438	0.601486	0.854403	0.920744	1	0	1	15600	312	0	1	0.980392	0	0.999936	0	0.975	0.025	1	0.978117	0.98249	0	0.0117537	0.999643	0.999998	Uncertain	3) Uncertain significance	ALL Evidence Only	3) Uncertain significance	4) Not assoc w R - Interim	3) Uncertain significance	4) Not assoc w R - Interim
Linezolid	rrl	rrl_n.3012C>T	non_coding_transcript_exon_variant	0.992845	0.98	0.991	0	0	0.858865	0.924472	1	0	1	5704	101	0	1	0.982601	0	0.999825	0	0.975	0.025	1	0.978899	0.985807	0	0.0358646	0.999024	0.999996	Uncertain	0.99367	0.977	0.989	0.003	0.0127041	0.698926	0.735136	1	0	1	15604	313	0	1	0.980335	0	0.999936	0	0.975	0.025	1	0.978057	0.982436	0	0.0117164	0.999643	0.999998	Uncertain	3) Uncertain significance	Both Uncertain	3) Uncertain significance	3) Uncertain significance	3) Uncertain significance	3) Uncertain significance
Linezolid	rrl	rrl_n.866C>T	non_coding_transcript_exon_variant	0.993125	0.987	0.991	0	0	0.859274	0.924472	1	0	1	5704	101	0	1	0.982601	0	0.999825	0	0.975	0.025	1	0.978899	0.985807	0	0.0358646	0.999024	0.999996	Uncertain	0.993658	0.979	0.989	0.002	0.010375	0.698881	0.735136	1	0	1	15604	313	0	1	0.980335	0	0.999936	0	0.975	0.025	1	0.978057	0.982436	0	0.0117164	0.999643	0.999998	Uncertain	3) Uncertain significance	Both Uncertain	3) Uncertain significance	3) Uncertain significance	3) Uncertain significance	3) Uncertain significance
Linezolid	rrl	rrl_n.2565A>C	non_coding_transcript_exon_variant																													0.993651	0.971	0.989	0.003	0.0127041	0.704764	0.735136	1	0	1	15604	313	0	1	0.980335	0	0.999936	0	0.975	0.025	1	0.978057	0.982436	0	0.0117164	0.999643	0.999998	Uncertain	3) Uncertain significance	ALL Evidence Only	3) Uncertain significance	3) Uncertain significance	3) Uncertain significance	3) Uncertain significance
Linezolid	rrl	rrl_n.2537A>G	non_coding_transcript_exon_variant																													0.993633	0.912	0.989	0.068	0.135673	0.692082	0.735136	1	0	1	15604	313	0	1	0.980335	0	0.999936	0	0.975	0.025	1	0.978057	0.982436	0	0.0117164	0.999643	0.999998	Uncertain	3) Uncertain significance	ALL Evidence Only	3) Uncertain significance	3) Uncertain significance	3) Uncertain significance	3) Uncertain significance
Linezolid	rplC	rplC_p.Ser89Ala	missense_variant																													0.993626	0.508	0.989	0.47	0.648007	0.707995	0.735136	1	0	1	15604	313	0	1	0.980335	0	0.999936	0	0.975	0.025	1	0.978057	0.982436	0	0.0117164	0.999643	0.999998	Uncertain	3) Uncertain significance	ALL Evidence Only	3) Uncertain significance	3) Uncertain significance	3) Uncertain significance	3) Uncertain significance
Linezolid	rrl	rrl_n.212C>T	non_coding_transcript_exon_variant	0.994629	0.853	0.991	0.129	0.196657	0.891552	0.924472	1	0	1	5704	101	0	1	0.982601	0	0.999825	0	0.975	0.025	1	0.978899	0.985807	0	0.0358646	0.999024	0.999996	Uncertain	0.993609	0.811	0.989	0.164	0.271155	0.697621	0.735136	1	0	1	15604	313	0	1	0.980335	0	0.999936	0	0.975	0.025	1	0.978057	0.982436	0	0.0117164	0.999643	0.999998	Uncertain	3) Uncertain significance	Both Uncertain	3) Uncertain significance	3) Uncertain significance	3) Uncertain significance	3) Uncertain significance
Linezolid	rplC	rplC_c.315C>T	synonymous_variant																													0.993605	0.569	0.99022	0.408	0.575848	0.862935	0.920744	1	0	1	15600	312	0	1	0.980392	0	0.999936	0	0.975	0.025	1	0.978117	0.98249	0	0.0117537	0.999643	0.999998	Uncertain	3) Uncertain significance	ALL Evidence Only	3) Uncertain significance	4) Not assoc w R - Interim	3) Uncertain significance	4) Not assoc w R - Interim
Linezolid	rplC	rplC_c.357G>A	synonymous_variant																													0.993601	0.823	0.99022	0.167	0.274841	0.829933	0.920744	1	0	1	15600	312	0	1	0.980392	0	0.999936	0	0.975	0.025	1	0.978117	0.98249	0	0.0117537	0.999643	0.999998	Uncertain	3) Uncertain significance	ALL Evidence Only	3) Uncertain significance	4) Not assoc w R - Interim	3) Uncertain significance	4) Not assoc w R - Interim
Linezolid	rrl	rrl_n.2974G>A	non_coding_transcript_exon_variant																													0.993543	0.958	0.989	0.027	0.0789085	0.704421	0.735136	1	0	1	15604	313	0	1	0.980335	0	0.999936	0	0.975	0.025	1	0.978057	0.982436	0	0.0117164	0.999643	0.999998	Uncertain	3) Uncertain significance	ALL Evidence Only	3) Uncertain significance	3) Uncertain significance	3) Uncertain significance	3) Uncertain significance
Linezolid	rrl	rrl_n.160T>C	non_coding_transcript_exon_variant	0.992306	0.99	0.991	0	0	0.871709	0.924472	1	0	1	5704	101	0	1	0.982601	0	0.999825	0	0.975	0.025	1	0.978899	0.985807	0	0.0358646	0.999024	0.999996	Uncertain	0.993543	0.978	0.989	0	0	0.70105	0.735136	1	0	1	15604	313	0	1	0.980335	0	0.999936	0	0.975	0.025	1	0.978057	0.982436	0	0.0117164	0.999643	0.999998	Uncertain	3) Uncertain significance	Both Uncertain	3) Uncertain significance	3) Uncertain significance	3) Uncertain significance	3) Uncertain significance
Linezolid	rrl	rrl_n.276C>T	non_coding_transcript_exon_variant																													0.993476	0.467	0.989	0.509	0.685828	0.705859	0.735136	1	0	1	15604	313	0	1	0.980335	0	0.999936	0	0.975	0.025	1	0.978057	0.982436	0	0.0117164	0.999643	0.999998	Uncertain	3) Uncertain significance	ALL Evidence Only	3) Uncertain significance	3) Uncertain significance	3) Uncertain significance	3) Uncertain significance
Linezolid	rrl	rrl_n.2112dupT	non_coding_transcript_exon_variant																													0.993457	0.983	0.989	0	0	0.699569	0.735136	1	0	1	15604	313	0	1	0.980335	0	0.999936	0	0.975	0.025	1	0.978057	0.982436	0	0.0117164	0.999643	0.999998	Uncertain	3) Uncertain significance	ALL Evidence Only	3) Uncertain significance	3) Uncertain significance	3) Uncertain significance	3) Uncertain significance
Linezolid	rrl	rrl_n.1851A>G	non_coding_transcript_exon_variant																													0.993448	0.979	0.989	0.003	0.0127041	0.690524	0.735136	1	0	1	15604	313	0	1	0.980335	0	0.999936	0	0.975	0.025	1	0.978057	0.982436	0	0.0117164	0.999643	0.999998	Uncertain	3) Uncertain significance	ALL Evidence Only	3) Uncertain significance	3) Uncertain significance	3) Uncertain significance	3) Uncertain significance
Linezolid	rplC	rplC_c.-482G>A	upstream_gene_variant																													0.99344	0.989	0.989	0	0	0.69921	0.735136	1	0	1	15604	313	0	1	0.980335	0	0.999936	0	0.975	0.025	1	0.978057	0.982436	0	0.0117164	0.999643	0.999998	Uncertain	3) Uncertain significance	ALL Evidence Only	3) Uncertain significance	3) Uncertain significance	3) Uncertain significance	3) Uncertain significance
Linezolid	rrl	rrl_n.168_169dupTA	non_coding_transcript_exon_variant	0.982737	0.984	0.991	0	0	0.859766	0.924472	1	0	1	5704	101	0	1	0.982601	0	0.999825	0	0.975	0.025	1	0.978899	0.985807	0	0.0358646	0.999024	0.999996	Uncertain	0.993428	0.972	0.989	0.001	0.00584507	0.70542	0.735136	1	0	1	15604	313	0	1	0.980335	0	0.999936	0	0.975	0.025	1	0.978057	0.982436	0	0.0117164	0.999643	0.999998	Uncertain	3) Uncertain significance	Both Uncertain	3) Uncertain significance	3) Uncertain significance	3) Uncertain significance	3) Uncertain significance
Linezolid	rrl	rrl_n.1565G>A	non_coding_transcript_exon_variant	0.992798	0.982	0.991	0	0	0.869256	0.924472	1	0	1	5704	101	0	1	0.982601	0	0.999825	0	0.975	0.025	1	0.978899	0.985807	0	0.0358646	0.999024	0.999996	Uncertain	0.993418	0.985	0.989	0	0	0.698676	0.735136	1	0	1	15604	313	0	1	0.980335	0	0.999936	0	0.975	0.025	1	0.978057	0.982436	0	0.0117164	0.999643	0.999998	Uncertain	3) Uncertain significance	Both Uncertain	3) Uncertain significance	3) Uncertain significance	3) Uncertain significance	3) Uncertain significance
Linezolid	rrl	rrl_n.1264C>A	non_coding_transcript_exon_variant																													0.993333	0.978	0.989	0	0	0.696864	0.735136	1	0	1	15604	313	0	1	0.980335	0	0.999936	0	0.975	0.025	1	0.978057	0.982436	0	0.0117164	0.999643	0.999998	Uncertain	3) Uncertain significance	ALL Evidence Only	3) Uncertain significance	3) Uncertain significance	3) Uncertain significance	3) Uncertain significance
Linezolid	rplC	rplC_p.Asp173Gly	missense_variant	0.981307	0.987	0.991	0.001	0.00382456	0.82474	0.924472	1	0	1	5704	101	0	1	0.982601	0	0.999825	0	0.975	0.025	1	0.978899	0.985807	0	0.0358646	0.999024	0.999996	Uncertain	0.993332	0.983	0.989	0.001	0.00584507	0.702752	0.735136	1	0	1	15604	313	0	1	0.980335	0	0.999936	0	0.975	0.025	1	0.978057	0.982436	0	0.0117164	0.999643	0.999998	Uncertain	3) Uncertain significance	Both Uncertain	3) Uncertain significance	3) Uncertain significance	3) Uncertain significance	3) Uncertain significance
Linezolid	rplC	rplC_c.-330_-329insGAGAAGCGT	upstream_gene_variant	0.993378	0.983	0.991	0	0	0.857897	0.924472	1	0	1	5704	101	0	1	0.982601	0	0.999825	0	0.975	0.025	1	0.978899	0.985807	0	0.0358646	0.999024	0.999996	Uncertain	0.993305	0.978	0.989	0.005	0.0197619	0.686445	0.735136	1	0	1	15604	313	0	1	0.980335	0	0.999936	0	0.975	0.025	1	0.978057	0.982436	0	0.0117164	0.999643	0.999998	Uncertain	3) Uncertain significance	Both Uncertain	3) Uncertain significance	3) Uncertain significance	3) Uncertain significance	3) Uncertain significance
Linezolid	rrl	rrl_n.1563G>A	non_coding_transcript_exon_variant																													0.993289	0.967	0.989	0.015	0.0490157	0.712138	0.735136	1	0	1	15604	313	0	1	0.980335	0	0.999936	0	0.975	0.025	1	0.978057	0.982436	0	0.0117164	0.999643	0.999998	Uncertain	3) Uncertain significance	ALL Evidence Only	3) Uncertain significance	3) Uncertain significance	3) Uncertain significance	3) Uncertain significance
Linezolid	rrl	rrl_n.1948A>G	non_coding_transcript_exon_variant																													0.993289	0.967	0.989	0.015	0.0490157	0.712138	0.735136	1	0	1	15604	313	0	1	0.980335	0	0.999936	0	0.975	0.025	1	0.978057	0.982436	0	0.0117164	0.999643	0.999998	Uncertain	3) Uncertain significance	ALL Evidence Only	3) Uncertain significance	3) Uncertain significance	3) Uncertain significance	3) Uncertain significance
Linezolid	rrl	rrl_n.1609T>C	non_coding_transcript_exon_variant	0.987791	0.597	0.991	0.384	0.483884	0.844466	0.924472	1	0	1	5704	101	0	1	0.982601	0	0.999825	0	0.975	0.025	1	0.978899	0.985807	0	0.0358646	0.999024	0.999996	Uncertain	0.99319	0.469	0.989	0.509	0.685828	0.700307	0.735136	1	0	1	15604	313	0	1	0.980335	0	0.999936	0	0.975	0.025	1	0.978057	0.982436	0	0.0117164	0.999643	0.999998	Uncertain	3) Uncertain significance	Both Uncertain	3) Uncertain significance	3) Uncertain significance	3) Uncertain significance	3) Uncertain significance
Linezolid	rrl	rrl_n.781A>G	non_coding_transcript_exon_variant	0.987791	0.597	0.991	0.384	0.483884	0.844466	0.924472	1	0	1	5704	101	0	1	0.982601	0	0.999825	0	0.975	0.025	1	0.978899	0.985807	0	0.0358646	0.999024	0.999996	Uncertain	0.99319	0.469	0.989	0.509	0.685828	0.700307	0.735136	1	0	1	15604	313	0	1	0.980335	0	0.999936	0	0.975	0.025	1	0.978057	0.982436	0	0.0117164	0.999643	0.999998	Uncertain	3) Uncertain significance	Both Uncertain	3) Uncertain significance	3) Uncertain significance	3) Uncertain significance	3) Uncertain significance
Linezolid	rrl	rrl_n.2781G>A	non_coding_transcript_exon_variant	0.992146	0.856	0.991	0.123	0.188831	0.901421	0.924472	1	0	1	5704	101	0	1	0.982601	0	0.999825	0	0.975	0.025	1	0.978899	0.985807	0	0.0358646	0.999024	0.999996	Uncertain	0.993122	0.908	0.989	0.069	0.136357	0.693428	0.735136	1	0	1	15604	313	0	1	0.980335	0	0.999936	0	0.975	0.025	1	0.978057	0.982436	0	0.0117164	0.999643	0.999998	Uncertain	3) Uncertain significance	Both Uncertain	3) Uncertain significance	3) Uncertain significance	3) Uncertain significance	3) Uncertain significance
Linezolid	rrl	rrl_n.2225C>T	non_coding_transcript_exon_variant																													0.992893	0.977	0.989	0.004	0.0164356	0.681225	0.735136	1	0	1	15604	313	0	1	0.980335	0	0.999936	0	0.975	0.025	1	0.978057	0.982436	0	0.0117164	0.999643	0.999998	Uncertain	3) Uncertain significance	ALL Evidence Only	3) Uncertain significance	3) Uncertain significance	3) Uncertain significance	3) Uncertain significance
Linezolid	rplC	rplC_c.48A>T	synonymous_variant																													0.992842	0.971	0.99022	0.014	0.0524706	0.801828	0.920744	1	0	1	15600	312	0	1	0.980392	0	0.999936	0	0.975	0.025	1	0.978117	0.98249	0	0.0117537	0.999643	0.999998	Uncertain	3) Uncertain significance	ALL Evidence Only	3) Uncertain significance	4) Not assoc w R - Interim	3) Uncertain significance	4) Not assoc w R - Interim
Linezolid	rplC	rplC_c.-465C>T	upstream_gene_variant																													0.992727	0.133	0.716818	0.848	0.988095	0.706666	0.735136	1	0	1	15604	313	0	1	0.980335	0	0.999936	0	0.975	0.025	1	0.978057	0.982436	0	0.0117164	0.999643	0.999998	Uncertain	3) Uncertain significance	ALL Evidence Only	3) Uncertain significance	3) Uncertain significance	3) Uncertain significance	3) Uncertain significance
Linezolid	rrl	rrl_n.1598C>T	non_coding_transcript_exon_variant	0.980873	0.95	0.991	0.03	0.0605556	0.791976	0.924472	1	0	1	5704	101	0	1	0.982601	0	0.999825	0	0.975	0.025	1	0.978899	0.985807	0	0.0358646	0.999024	0.999996	Uncertain	0.992666	0.967	0.989	0.01	0.0373874	0.682854	0.735136	1	0	1	15604	313	0	1	0.980335	0	0.999936	0	0.975	0.025	1	0.978057	0.982436	0	0.0117164	0.999643	0.999998	Uncertain	3) Uncertain significance	Both Uncertain	3) Uncertain significance	3) Uncertain significance	3) Uncertain significance	3) Uncertain significance
Linezolid	rplC	rplC_p.Gly12Ser	missense_variant																													0.992636	0.971	0.989	0.013	0.0445868	0.674412	0.735136	1	0	1	15604	313	0	1	0.980335	0	0.999936	0	0.975	0.025	1	0.978057	0.982436	0	0.0117164	0.999643	0.999998	Uncertain	3) Uncertain significance	ALL Evidence Only	3) Uncertain significance	3) Uncertain significance	3) Uncertain significance	3) Uncertain significance
Linezolid	rrl	rrl_n.-41T>C	upstream_gene_variant																													0.99261	0.968	0.989	0	0	0.669749	0.735136	1	0	1	15604	313	0	1	0.980335	0	0.999936	0	0.975	0.025	1	0.978057	0.982436	0	0.0117164	0.999643	0.999998	Uncertain	3) Uncertain significance	ALL Evidence Only	3) Uncertain significance	3) Uncertain significance	3) Uncertain significance	3) Uncertain significance
Linezolid	rrl	rrl_n.-18C>T	upstream_gene_variant	0.989346	0.936	0.991	0.042	0.0769412	0.815982	0.924472	1	0	1	5704	101	0	1	0.982601	0	0.999825	0	0.975	0.025	1	0.978899	0.985807	0	0.0358646	0.999024	0.999996	Uncertain	0.992435	0.95	0.989	0.034	0.0916234	0.665573	0.735136	1	0	1	15604	313	0	1	0.980335	0	0.999936	0	0.975	0.025	1	0.978057	0.982436	0	0.0117164	0.999643	0.999998	Uncertain	3) Uncertain significance	Both Uncertain	3) Uncertain significance	3) Uncertain significance	3) Uncertain significance	3) Uncertain significance
Linezolid	rplC	rplC_c.273C>G	synonymous_variant	0.979986	0.939	0.988	0.047	0.0827761	0.786881	0.975021	1	0	1	5704	101	0	1	0.982601	0	0.999825	0	0.975	0.025	1	0.978899	0.985807	0	0.0358646	0.999024	0.999996	Uncertain	0.992429	0.969	0.99022	0.007	0.0300192	0.787231	0.920744	1	0	1	15600	312	0	1	0.980392	0	0.999936	0	0.975	0.025	1	0.978117	0.98249	0	0.0117537	0.999643	0.999998	Uncertain	3) Uncertain significance	Both Uncertain	3) Uncertain significance	4) Not assoc w R - Interim	3) Uncertain significance	4) Not assoc w R - Interim
Linezolid	rrl	rrl_n.758C>T	non_coding_transcript_exon_variant	0.979686	0.94	0.991	0.045	0.0804098	0.774339	0.924472	1	0	1	5704	101	0	1	0.982601	0	0.999825	0	0.975	0.025	1	0.978899	0.985807	0	0.0358646	0.999024	0.999996	Uncertain	0.992428	0.973	0.989	0.006	0.0234906	0.675622	0.735136	1	0	1	15604	313	0	1	0.980335	0	0.999936	0	0.975	0.025	1	0.978057	0.982436	0	0.0117164	0.999643	0.999998	Uncertain	3) Uncertain significance	Both Uncertain	3) Uncertain significance	3) Uncertain significance	3) Uncertain significance	3) Uncertain significance
Linezolid	rrl	rrl_n.1979A>G	non_coding_transcript_exon_variant	0.980341	0.949	0.991	0.036	0.0707027	0.772345	0.924472	1	0	1	5704	101	0	1	0.982601	0	0.999825	0	0.975	0.025	1	0.978899	0.985807	0	0.0358646	0.999024	0.999996	Uncertain	0.992409	0.97	0.989	0.013	0.0445868	0.673573	0.735136	1	0	1	15604	313	0	1	0.980335	0	0.999936	0	0.975	0.025	1	0.978057	0.982436	0	0.0117164	0.999643	0.999998	Uncertain	3) Uncertain significance	Both Uncertain	3) Uncertain significance	3) Uncertain significance	3) Uncertain significance	3) Uncertain significance
Linezolid	rrl	rrl_n.1564C>T	non_coding_transcript_exon_variant																													0.99233	0.976	0.989	0.013	0.0445868	0.669739	0.735136	1	0	1	15604	313	0	1	0.980335	0	0.999936	0	0.975	0.025	1	0.978057	0.982436	0	0.0117164	0.999643	0.999998	Uncertain	3) Uncertain significance	ALL Evidence Only	3) Uncertain significance	3) Uncertain significance	3) Uncertain significance	3) Uncertain significance
Linezolid	rrl	rrl_n.1890A>G	non_coding_transcript_exon_variant																													0.992258	0.969	0.989	0.001	0.00584507	0.66684	0.735136	1	0	1	15604	313	0	1	0.980335	0	0.999936	0	0.975	0.025	1	0.978057	0.982436	0	0.0117164	0.999643	0.999998	Uncertain	3) Uncertain significance	ALL Evidence Only	3) Uncertain significance	3) Uncertain significance	3) Uncertain significance	3) Uncertain significance
Linezolid	rrl	rrl_n.2844C>T	non_coding_transcript_exon_variant	0.990818	0.814	0.991	0.167	0.249356	0.877281	0.924472	1	0	1	5704	101	0	1	0.982601	0	0.999825	0	0.975	0.025	1	0.978899	0.985807	0	0.0358646	0.999024	0.999996	Uncertain	0.992221	0.762	0.989	0.215	0.337973	0.664488	0.735136	1	0	1	15604	313	0	1	0.980335	0	0.999936	0	0.975	0.025	1	0.978057	0.982436	0	0.0117164	0.999643	0.999998	Uncertain	3) Uncertain significance	Both Uncertain	3) Uncertain significance	3) Uncertain significance	3) Uncertain significance	3) Uncertain significance
Linezolid	rrl	rrl_n.2132C>G	non_coding_transcript_exon_variant																													0.992211	0.98	0.989	0.003	0.0127041	0.664121	0.735136	1	0	1	15604	313	0	1	0.980335	0	0.999936	0	0.975	0.025	1	0.978057	0.982436	0	0.0117164	0.999643	0.999998	Uncertain	3) Uncertain significance	ALL Evidence Only	3) Uncertain significance	3) Uncertain significance	3) Uncertain significance	3) Uncertain significance
Linezolid	rrl	rrl_n.1613G>C	non_coding_transcript_exon_variant																													0.992174	0.979	0.989	0.001	0.00584507	0.663823	0.735136	1	0	1	15604	313	0	1	0.980335	0	0.999936	0	0.975	0.025	1	0.978057	0.982436	0	0.0117164	0.999643	0.999998	Uncertain	3) Uncertain significance	ALL Evidence Only	3) Uncertain significance	3) Uncertain significance	3) Uncertain significance	3) Uncertain significance
Linezolid	rrl	rrl_n.1795C>T	non_coding_transcript_exon_variant	0.975775	0.811	0.991	0.171	0.253592	0.69316	0.924472	1	0	1	5704	101	0	1	0.982601	0	0.999825	0	0.975	0.025	1	0.978899	0.985807	0	0.0358646	0.999024	0.999996	Uncertain	0.992101	0.984	0.989	0.002	0.010375	0.658838	0.735136	1	0	1	15604	313	0	1	0.980335	0	0.999936	0	0.975	0.025	1	0.978057	0.982436	0	0.0117164	0.999643	0.999998	Uncertain	3) Uncertain significance	Both Uncertain	3) Uncertain significance	3) Uncertain significance	3) Uncertain significance	3) Uncertain significance
Linezolid	rrl	rrl_n.174G>A	non_coding_transcript_exon_variant	0.983459	0.973	0.991	0.012	0.0315181	0.87576	0.924472	1	0	1	5704	101	0	1	0.982601	0	0.999825	0	0.975	0.025	1	0.978899	0.985807	0	0.0358646	0.999024	0.999996	Uncertain	0.992081	0.964	0.989	0.016	0.0514729	0.655502	0.735136	1	0	1	15604	313	0	1	0.980335	0	0.999936	0	0.975	0.025	1	0.978057	0.982436	0	0.0117164	0.999643	0.999998	Uncertain	3) Uncertain significance	Both Uncertain	3) Uncertain significance	3) Uncertain significance	3) Uncertain significance	3) Uncertain significance
Linezolid	rrl	rrl_n.26G>A	non_coding_transcript_exon_variant	0.983395	0.977	0.991	0.011	0.0307436	0.871618	0.924472	1	0	1	5704	101	0	1	0.982601	0	0.999825	0	0.975	0.025	1	0.978899	0.985807	0	0.0358646	0.999024	0.999996	Uncertain	0.992078	0.964	0.989	0.017	0.053855	0.655262	0.735136	1	0	1	15604	313	0	1	0.980335	0	0.999936	0	0.975	0.025	1	0.978057	0.982436	0	0.0117164	0.999643	0.999998	Uncertain	3) Uncertain significance	Both Uncertain	3) Uncertain significance	3) Uncertain significance	3) Uncertain significance	3) Uncertain significance
Linezolid	rrl	rrl_n.2681C>T	non_coding_transcript_exon_variant	0.979533	0.941	0.991	0.042	0.0769412	0.767226	0.924472	1	0	1	5704	101	0	1	0.982601	0	0.999825	0	0.975	0.025	1	0.978899	0.985807	0	0.0358646	0.999024	0.999996	Uncertain	0.992016	0.969	0.989	0.011	0.0396957	0.655314	0.735136	1	0	1	15604	313	0	1	0.980335	0	0.999936	0	0.975	0.025	1	0.978057	0.982436	0	0.0117164	0.999643	0.999998	Uncertain	3) Uncertain significance	Both Uncertain	3) Uncertain significance	3) Uncertain significance	3) Uncertain significance	3) Uncertain significance
Linezolid	rrl	rrl_n.2341C>T	non_coding_transcript_exon_variant																													0.991989	0.696	0.989	0.253	0.387435	0.698825	0.735136	2	0	2	15603	313	0	1	0.980334	0	0.999872	0	0.841886	0.158114	1	0.978056	0.982435	0	0.0117164	0.999537	0.999984	Uncertain	3) Uncertain significance	ALL Evidence Only	3) Uncertain significance	3) Uncertain significance	3) Uncertain significance	3) Uncertain significance
Linezolid	rrl	rrl_n.1685C>G	non_coding_transcript_exon_variant	0.979504	0.926	0.991	0.048	0.0850732	0.763219	0.924472	1	0	1	5704	101	0	1	0.982601	0	0.999825	0	0.975	0.025	1	0.978899	0.985807	0	0.0358646	0.999024	0.999996	Uncertain	0.991978	0.968	0.989	0.015	0.0490157	0.653781	0.735136	1	0	1	15604	313	0	1	0.980335	0	0.999936	0	0.975	0.025	1	0.978057	0.982436	0	0.0117164	0.999643	0.999998	Uncertain	3) Uncertain significance	Both Uncertain	3) Uncertain significance	3) Uncertain significance	3) Uncertain significance	3) Uncertain significance
Linezolid	rrl	rrl_n.3104G>T	non_coding_transcript_exon_variant	0.980257	0.945	0.991	0.041	0.0769412	0.782725	0.924472	1	0	1	5704	101	0	1	0.982601	0	0.999825	0	0.975	0.025	1	0.978899	0.985807	0	0.0358646	0.999024	0.999996	Uncertain	0.991871	0.959	0.989	0.026	0.0765248	0.648009	0.735136	1	0	1	15604	313	0	1	0.980335	0	0.999936	0	0.975	0.025	1	0.978057	0.982436	0	0.0117164	0.999643	0.999998	Uncertain	3) Uncertain significance	Both Uncertain	3) Uncertain significance	3) Uncertain significance	3) Uncertain significance	3) Uncertain significance
Linezolid	rrl	rrl_n.1932G>A	non_coding_transcript_exon_variant																													0.991869	0.959	0.989	0.023	0.0696715	0.647009	0.735136	1	0	1	15604	313	0	1	0.980335	0	0.999936	0	0.975	0.025	1	0.978057	0.982436	0	0.0117164	0.999643	0.999998	Uncertain	3) Uncertain significance	ALL Evidence Only	3) Uncertain significance	3) Uncertain significance	3) Uncertain significance	3) Uncertain significance
Linezolid	rrl	rrl_n.1014C>G	non_coding_transcript_exon_variant	0.983015	0.971	0.991	0.011	0.0307436	0.816959	0.924472	1	0	1	5704	101	0	1	0.982601	0	0.999825	0	0.975	0.025	1	0.978899	0.985807	0	0.0358646	0.999024	0.999996	Uncertain	0.991838	0.961	0.989	0.024	0.0716547	0.644304	0.735136	1	0	1	15604	313	0	1	0.980335	0	0.999936	0	0.975	0.025	1	0.978057	0.982436	0	0.0117164	0.999643	0.999998	Uncertain	3) Uncertain significance	Both Uncertain	3) Uncertain significance	3) Uncertain significance	3) Uncertain significance	3) Uncertain significance
Linezolid	rplC	rplC_p.Asn179Lys	missense_variant																													0.991754	0.98	0.989	0.001	0.00584507	0.641334	0.735136	1	0	1	15604	313	0	1	0.980335	0	0.999936	0	0.975	0.025	1	0.978057	0.982436	0	0.0117164	0.999643	0.999998	Uncertain	3) Uncertain significance	ALL Evidence Only	3) Uncertain significance	3) Uncertain significance	3) Uncertain significance	3) Uncertain significance
Linezolid	rrl	rrl_n.2503T>G	non_coding_transcript_exon_variant																													0.991736	0.924	0.989	0.053	0.116454	0.642978	0.735136	1	0	1	15604	313	0	1	0.980335	0	0.999936	0	0.975	0.025	1	0.978057	0.982436	0	0.0117164	0.999643	0.999998	Uncertain	3) Uncertain significance	ALL Evidence Only	3) Uncertain significance	3) Uncertain significance	3) Uncertain significance	3) Uncertain significance
Linezolid	rrl	rrl_n.2755C>T	non_coding_transcript_exon_variant	0.979094	0.942	0.991	0.041	0.0769412	0.737658	0.924472	1	0	1	5704	101	0	1	0.982601	0	0.999825	0	0.975	0.025	1	0.978899	0.985807	0	0.0358646	0.999024	0.999996	Uncertain	0.991729	0.947	0.989	0.031	0.0881164	0.640232	0.735136	1	0	1	15604	313	0	1	0.980335	0	0.999936	0	0.975	0.025	1	0.978057	0.982436	0	0.0117164	0.999643	0.999998	Uncertain	3) Uncertain significance	Both Uncertain	3) Uncertain significance	3) Uncertain significance	3) Uncertain significance	3) Uncertain significance
Linezolid	rrl	rrl_n.809G>A	non_coding_transcript_exon_variant	0.982207	0.961	0.991	0.012	0.0315181	0.789516	0.924472	1	0	1	5704	101	0	1	0.982601	0	0.999825	0	0.975	0.025	1	0.978899	0.985807	0	0.0358646	0.999024	0.999996	Uncertain	0.991704	0.948	0.989	0.028	0.0812587	0.631903	0.735136	1	0	1	15604	313	0	1	0.980335	0	0.999936	0	0.975	0.025	1	0.978057	0.982436	0	0.0117164	0.999643	0.999998	Uncertain	3) Uncertain significance	Both Uncertain	3) Uncertain significance	3) Uncertain significance	3) Uncertain significance	3) Uncertain significance
Linezolid	rplC	rplC_c.186C>T	synonymous_variant	0.992398	0.976	0.988	0.003	0.0107273	0.913911	0.975021	1	0	1	5704	101	0	1	0.982601	0	0.999825	0	0.975	0.025	1	0.978899	0.985807	0	0.0358646	0.999024	0.999996	Uncertain	0.991641	0.918	0.99022	0.061	0.124798	0.734916	0.920744	1	0	1	15600	312	0	1	0.980392	0	0.999936	0	0.975	0.025	1	0.978117	0.98249	0	0.0117537	0.999643	0.999998	Uncertain	3) Uncertain significance	Both Uncertain	3) Uncertain significance	4) Not assoc w R - Interim	3) Uncertain significance	4) Not assoc w R - Interim
Linezolid	rrl	rrl_n.1408G>A	non_coding_transcript_exon_variant																													0.991637	0.924	0.989	0.053	0.116454	0.637099	0.735136	1	0	1	15604	313	0	1	0.980335	0	0.999936	0	0.975	0.025	1	0.978057	0.982436	0	0.0117164	0.999643	0.999998	Uncertain	3) Uncertain significance	ALL Evidence Only	3) Uncertain significance	3) Uncertain significance	3) Uncertain significance	3) Uncertain significance
Linezolid	rrl	rrl_n.2341C>A	non_coding_transcript_exon_variant																													0.991634	0.929	0.989	0.051	0.116454	0.640024	0.735136	1	0	1	15604	313	0	1	0.980335	0	0.999936	0	0.975	0.025	1	0.978057	0.982436	0	0.0117164	0.999643	0.999998	Uncertain	3) Uncertain significance	ALL Evidence Only	3) Uncertain significance	3) Uncertain significance	3) Uncertain significance	3) Uncertain significance
Linezolid	rrl	rrl_n.840G>T	non_coding_transcript_exon_variant																													0.991634	0.944	0.989	0.032	0.0885333	0.641767	0.735136	1	0	1	15604	313	0	1	0.980335	0	0.999936	0	0.975	0.025	1	0.978057	0.982436	0	0.0117164	0.999643	0.999998	Uncertain	3) Uncertain significance	ALL Evidence Only	3) Uncertain significance	3) Uncertain significance	3) Uncertain significance	3) Uncertain significance
Linezolid	rplC	rplC_c.-1A>C	upstream_gene_variant	0.978958	0.93	0.991	0.051	0.0896613	0.727322	0.924472	1	0	1	5704	101	0	1	0.982601	0	0.999825	0	0.975	0.025	1	0.978899	0.985807	0	0.0358646	0.999024	0.999996	Uncertain	0.991631	0.948	0.989	0.032	0.0885333	0.633234	0.735136	1	0	1	15604	313	0	1	0.980335	0	0.999936	0	0.975	0.025	1	0.978057	0.982436	0	0.0117164	0.999643	0.999998	Uncertain	3) Uncertain significance	Both Uncertain	3) Uncertain significance	3) Uncertain significance	3) Uncertain significance	3) Uncertain significance
Linezolid	rplC	rplC_c.-324G>A	upstream_gene_variant	0.990718	0.977	0.991	0	0	0.843044	0.924472	1	0	1	5704	101	0	1	0.982601	0	0.999825	0	0.975	0.025	1	0.978899	0.985807	0	0.0358646	0.999024	0.999996	Uncertain	0.991621	0.977	0.989	0.004	0.0164356	0.643364	0.735136	1	0	1	15604	313	0	1	0.980335	0	0.999936	0	0.975	0.025	1	0.978057	0.982436	0	0.0117164	0.999643	0.999998	Uncertain	3) Uncertain significance	Both Uncertain	3) Uncertain significance	3) Uncertain significance	3) Uncertain significance	3) Uncertain significance
Linezolid	rrl	rrl_n.1206delA	non_coding_transcript_exon_variant																													0.991621	0.933	0.989	0.039	0.101792	0.635999	0.735136	1	0	1	15604	313	0	1	0.980335	0	0.999936	0	0.975	0.025	1	0.978057	0.982436	0	0.0117164	0.999643	0.999998	Uncertain	3) Uncertain significance	ALL Evidence Only	3) Uncertain significance	3) Uncertain significance	3) Uncertain significance	3) Uncertain significance
Linezolid	rplC	rplC_c.513C>T	synonymous_variant																													0.991612	0.926	0.99022	0.058	0.122391	0.731774	0.920744	1	0	1	15600	312	0	1	0.980392	0	0.999936	0	0.975	0.025	1	0.978117	0.98249	0	0.0117537	0.999643	0.999998	Uncertain	3) Uncertain significance	ALL Evidence Only	3) Uncertain significance	4) Not assoc w R - Interim	3) Uncertain significance	4) Not assoc w R - Interim
Linezolid	rplC	rplC_c.-492G>A	upstream_gene_variant	0.979534	0.941	0.991	0.04	0.0769412	0.747521	0.924472	1	0	1	5704	101	0	1	0.982601	0	0.999825	0	0.975	0.025	1	0.978899	0.985807	0	0.0358646	0.999024	0.999996	Uncertain	0.991599	0.944	0.989	0.031	0.0881164	0.632821	0.735136	1	0	1	15604	313	0	1	0.980335	0	0.999936	0	0.975	0.025	1	0.978057	0.982436	0	0.0117164	0.999643	0.999998	Uncertain	3) Uncertain significance	Both Uncertain	3) Uncertain significance	3) Uncertain significance	3) Uncertain significance	3) Uncertain significance
Linezolid	rrl	rrl_n.2331A>G	non_coding_transcript_exon_variant	0.987368	0.942	0.991	0	0	0.909953	0.924472	4	0	4	5701	101	0	1	0.982592	0	0.999299	0	0.602365	0.397635	1	0.978888	0.985799	0	0.0358646	0.998206	0.999809	Uncertain	0.991591	0.929	0.989	0	0	0.727007	0.735136	4	0	4	15601	313	0	1	0.980332	0	0.999744	0	0.602365	0.397635	1	0.978053	0.982432	0	0.0117164	0.999344	0.99993	Uncertain	3) Uncertain significance	Both Uncertain	3) Uncertain significance	3) Uncertain significance	3) Uncertain significance	3) Uncertain significance
Linezolid	rrl	rrl_n.266C>T	non_coding_transcript_exon_variant	0.979351	0.937	0.991	0.044	0.0792727	0.742383	0.924472	1	0	1	5704	101	0	1	0.982601	0	0.999825	0	0.975	0.025	1	0.978899	0.985807	0	0.0358646	0.999024	0.999996	Uncertain	0.99159	0.949	0.989	0.034	0.0916234	0.632343	0.735136	1	0	1	15604	313	0	1	0.980335	0	0.999936	0	0.975	0.025	1	0.978057	0.982436	0	0.0117164	0.999643	0.999998	Uncertain	3) Uncertain significance	Both Uncertain	3) Uncertain significance	3) Uncertain significance	3) Uncertain significance	3) Uncertain significance
Linezolid	rrl	rrl_n.179A>G	non_coding_transcript_exon_variant																													0.991569	0.949	0.989	0.033	0.0900987	0.63814	0.735136	1	0	1	15604	313	0	1	0.980335	0	0.999936	0	0.975	0.025	1	0.978057	0.982436	0	0.0117164	0.999643	0.999998	Uncertain	3) Uncertain significance	ALL Evidence Only	3) Uncertain significance	3) Uncertain significance	3) Uncertain significance	3) Uncertain significance
Linezolid	rrl	rrl_n.2314A>G	non_coding_transcript_exon_variant	0.981945	0.964	0.991	0.024	0.0562581	0.856518	0.924472	1	0	1	5704	101	0	1	0.982601	0	0.999825	0	0.975	0.025	1	0.978899	0.985807	0	0.0358646	0.999024	0.999996	Uncertain	0.991564	0.93	0.989	0.052	0.116454	0.632657	0.735136	1	0	1	15604	313	0	1	0.980335	0	0.999936	0	0.975	0.025	1	0.978057	0.982436	0	0.0117164	0.999643	0.999998	Uncertain	3) Uncertain significance	Both Uncertain	3) Uncertain significance	3) Uncertain significance	3) Uncertain significance	3) Uncertain significance
Linezolid	rrl	rrl_n.1681G>A	non_coding_transcript_exon_variant	0.981666	0.946	0.991	0.03	0.0605556	0.800172	0.924472	1	0	1	5704	101	0	1	0.982601	0	0.999825	0	0.975	0.025	1	0.978899	0.985807	0	0.0358646	0.999024	0.999996	Uncertain	0.991547	0.923	0.989	0.052	0.116454	0.63162	0.735136	1	0	1	15604	313	0	1	0.980335	0	0.999936	0	0.975	0.025	1	0.978057	0.982436	0	0.0117164	0.999643	0.999998	Uncertain	3) Uncertain significance	Both Uncertain	3) Uncertain significance	3) Uncertain significance	3) Uncertain significance	3) Uncertain significance
Linezolid	rrl	rrl_n.2919C>T	non_coding_transcript_exon_variant																													0.99154	0.975	0.989	0.001	0.00584507	0.639015	0.735136	1	0	1	15604	313	0	1	0.980335	0	0.999936	0	0.975	0.025	1	0.978057	0.982436	0	0.0117164	0.999643	0.999998	Uncertain	3) Uncertain significance	ALL Evidence Only	3) Uncertain significance	3) Uncertain significance	3) Uncertain significance	3) Uncertain significance
Linezolid	rrl	rrl_n.1392C>T	non_coding_transcript_exon_variant	0.989167	0.897	0.991	0.067	0.108193	0.848004	0.924472	2	0	2	5703	101	0	1	0.982598	0	0.999649	0	0.841886	0.158114	1	0.978895	0.985804	0	0.0358646	0.998734	0.999958	Uncertain	0.991533	0.944	0.989	0.009	0.0342661	0.706848	0.735136	2	0	2	15603	313	0	1	0.980334	0	0.999872	0	0.841886	0.158114	1	0.978056	0.982435	0	0.0117164	0.999537	0.999984	Uncertain	3) Uncertain significance	Both Uncertain	3) Uncertain significance	3) Uncertain significance	3) Uncertain significance	3) Uncertain significance
Linezolid	rplC	rplC_p.Asp18del	inframe_deletion																													0.991497	0.923	0.989	0.055	0.116454	0.631732	0.735136	1	0	1	15604	313	0	1	0.980335	0	0.999936	0	0.975	0.025	1	0.978057	0.982436	0	0.0117164	0.999643	0.999998	Uncertain	3) Uncertain significance	ALL Evidence Only	3) Uncertain significance	3) Uncertain significance	3) Uncertain significance	3) Uncertain significance
Linezolid	rplC	rplC_p.Arg44Leu	missense_variant																													0.991496	0.928	0.989	0.052	0.116454	0.63155	0.735136	1	0	1	15604	313	0	1	0.980335	0	0.999936	0	0.975	0.025	1	0.978057	0.982436	0	0.0117164	0.999643	0.999998	Uncertain	3) Uncertain significance	ALL Evidence Only	3) Uncertain significance	3) Uncertain significance	3) Uncertain significance	3) Uncertain significance
Linezolid	rrl	rrl_n.1942A>G	non_coding_transcript_exon_variant																													0.991495	0.921	0.989	0.051	0.116454	0.631972	0.735136	1	0	1	15604	313	0	1	0.980335	0	0.999936	0	0.975	0.025	1	0.978057	0.982436	0	0.0117164	0.999643	0.999998	Uncertain	3) Uncertain significance	ALL Evidence Only	3) Uncertain significance	3) Uncertain significance	3) Uncertain significance	3) Uncertain significance
Linezolid	rrl	rrl_n.1941G>A	non_coding_transcript_exon_variant	0.981959	0.954	0.991	0.026	0.058433	0.858977	0.924472	1	0	1	5704	101	0	1	0.982601	0	0.999825	0	0.975	0.025	1	0.978899	0.985807	0	0.0358646	0.999024	0.999996	Uncertain	0.991495	0.932	0.989	0.054	0.116454	0.629567	0.735136	1	0	1	15604	313	0	1	0.980335	0	0.999936	0	0.975	0.025	1	0.978057	0.982436	0	0.0117164	0.999643	0.999998	Uncertain	3) Uncertain significance	Both Uncertain	3) Uncertain significance	3) Uncertain significance	3) Uncertain significance	3) Uncertain significance
Linezolid	rplC	rplC_c.309G>A	synonymous_variant	0.981861	0.947	0.988	0.027	0.059	0.907718	0.975021	1	0	1	5704	101	0	1	0.982601	0	0.999825	0	0.975	0.025	1	0.978899	0.985807	0	0.0358646	0.999024	0.999996	Uncertain	0.991482	0.927	0.99022	0.051	0.119546	0.720703	0.920744	1	0	1	15600	312	0	1	0.980392	0	0.999936	0	0.975	0.025	1	0.978117	0.98249	0	0.0117537	0.999643	0.999998	Uncertain	3) Uncertain significance	Both Uncertain	3) Uncertain significance	4) Not assoc w R - Interim	3) Uncertain significance	4) Not assoc w R - Interim
Linezolid	rrl	rrl_n.2461G>A	non_coding_transcript_exon_variant																													0.991474	0.922	0.989	0.057	0.117104	0.631724	0.735136	1	0	1	15604	313	0	1	0.980335	0	0.999936	0	0.975	0.025	1	0.978057	0.982436	0	0.0117164	0.999643	0.999998	Uncertain	3) Uncertain significance	ALL Evidence Only	3) Uncertain significance	3) Uncertain significance	3) Uncertain significance	3) Uncertain significance
Linezolid	rrl	rrl_n.435G>T	non_coding_transcript_exon_variant																													0.991467	0.928	0.989	0.055	0.116454	0.630924	0.735136	1	0	1	15604	313	0	1	0.980335	0	0.999936	0	0.975	0.025	1	0.978057	0.982436	0	0.0117164	0.999643	0.999998	Uncertain	3) Uncertain significance	ALL Evidence Only	3) Uncertain significance	3) Uncertain significance	3) Uncertain significance	3) Uncertain significance
Linezolid	rrl	rrl_n.2468G>A	non_coding_transcript_exon_variant																													0.991445	0.924	0.989	0.053	0.116454	0.63047	0.735136	1	0	1	15604	313	0	1	0.980335	0	0.999936	0	0.975	0.025	1	0.978057	0.982436	0	0.0117164	0.999643	0.999998	Uncertain	3) Uncertain significance	ALL Evidence Only	3) Uncertain significance	3) Uncertain significance	3) Uncertain significance	3) Uncertain significance
Linezolid	rrl	rrl_n.787G>A	non_coding_transcript_exon_variant	0.982071	0.959	0.991	0.027	0.0594545	0.861108	0.924472	1	0	1	5704	101	0	1	0.982601	0	0.999825	0	0.975	0.025	1	0.978899	0.985807	0	0.0358646	0.999024	0.999996	Uncertain	0.991445	0.93	0.989	0.054	0.116454	0.626598	0.735136	1	0	1	15604	313	0	1	0.980335	0	0.999936	0	0.975	0.025	1	0.978057	0.982436	0	0.0117164	0.999643	0.999998	Uncertain	3) Uncertain significance	Both Uncertain	3) Uncertain significance	3) Uncertain significance	3) Uncertain significance	3) Uncertain significance
Linezolid	rrl	rrl_n.157A>C	non_coding_transcript_exon_variant																													0.991442	0.926	0.989	0.057	0.117104	0.629583	0.735136	1	0	1	15604	313	0	1	0.980335	0	0.999936	0	0.975	0.025	1	0.978057	0.982436	0	0.0117164	0.999643	0.999998	Uncertain	3) Uncertain significance	ALL Evidence Only	3) Uncertain significance	3) Uncertain significance	3) Uncertain significance	3) Uncertain significance
Linezolid	rrl	rrl_n.2152dupC	non_coding_transcript_exon_variant	0.975515	0.871	0.991	0.111	0.171617	0.675882	0.924472	1	0	1	5704	101	0	1	0.982601	0	0.999825	0	0.975	0.025	1	0.978899	0.985807	0	0.0358646	0.999024	0.999996	Uncertain	0.991437	0.976	0.989	0.002	0.010375	0.636852	0.735136	1	0	1	15604	313	0	1	0.980335	0	0.999936	0	0.975	0.025	1	0.978057	0.982436	0	0.0117164	0.999643	0.999998	Uncertain	3) Uncertain significance	Both Uncertain	3) Uncertain significance	3) Uncertain significance	3) Uncertain significance	3) Uncertain significance
Linezolid	rrl	rrl_n.2152C>T	non_coding_transcript_exon_variant	0.991471	0.975	0.991	0.011	0.0307436	0.880487	0.924472	1	0	1	5704	101	0	1	0.982601	0	0.999825	0	0.975	0.025	1	0.978899	0.985807	0	0.0358646	0.999024	0.999996	Uncertain	0.991421	0.926	0.989	0.055	0.116454	0.628893	0.735136	1	0	1	15604	313	0	1	0.980335	0	0.999936	0	0.975	0.025	1	0.978057	0.982436	0	0.0117164	0.999643	0.999998	Uncertain	3) Uncertain significance	Both Uncertain	3) Uncertain significance	3) Uncertain significance	3) Uncertain significance	3) Uncertain significance
Linezolid	rrl	rrl_n.2472G>A	non_coding_transcript_exon_variant																													0.991409	0.921	0.989	0.062	0.124903	0.629322	0.735136	1	0	1	15604	313	0	1	0.980335	0	0.999936	0	0.975	0.025	1	0.978057	0.982436	0	0.0117164	0.999643	0.999998	Uncertain	3) Uncertain significance	ALL Evidence Only	3) Uncertain significance	3) Uncertain significance	3) Uncertain significance	3) Uncertain significance
Linezolid	rrl	rrl_n.2886G>A	non_coding_transcript_exon_variant																													0.991381	0.987	0.989	0.001	0.00584507	0.633313	0.735136	1	0	1	15604	313	0	1	0.980335	0	0.999936	0	0.975	0.025	1	0.978057	0.982436	0	0.0117164	0.999643	0.999998	Uncertain	3) Uncertain significance	ALL Evidence Only	3) Uncertain significance	3) Uncertain significance	3) Uncertain significance	3) Uncertain significance
Linezolid	rrl	rrl_n.241C>T	non_coding_transcript_exon_variant	0.981962	0.952	0.991	0.025	0.0567708	0.859855	0.924472	1	0	1	5704	101	0	1	0.982601	0	0.999825	0	0.975	0.025	1	0.978899	0.985807	0	0.0358646	0.999024	0.999996	Uncertain	0.99137	0.927	0.989	0.055	0.116454	0.623574	0.735136	1	0	1	15604	313	0	1	0.980335	0	0.999936	0	0.975	0.025	1	0.978057	0.982436	0	0.0117164	0.999643	0.999998	Uncertain	3) Uncertain significance	Both Uncertain	3) Uncertain significance	3) Uncertain significance	3) Uncertain significance	3) Uncertain significance
Linezolid	rplC	rplC_c.-485G>C	upstream_gene_variant	0.982332	0.96	0.991	0.022	0.0532889	0.870377	0.924472	1	0	1	5704	101	0	1	0.982601	0	0.999825	0	0.975	0.025	1	0.978899	0.985807	0	0.0358646	0.999024	0.999996	Uncertain	0.991365	0.92	0.989	0.054	0.116454	0.623211	0.735136	1	0	1	15604	313	0	1	0.980335	0	0.999936	0	0.975	0.025	1	0.978057	0.982436	0	0.0117164	0.999643	0.999998	Uncertain	3) Uncertain significance	Both Uncertain	3) Uncertain significance	3) Uncertain significance	3) Uncertain significance	3) Uncertain significance
Linezolid	rrl	rrl_n.2467T>C	non_coding_transcript_exon_variant																													0.991312	0.921	0.989	0.052	0.116454	0.625488	0.735136	1	0	1	15604	313	0	1	0.980335	0	0.999936	0	0.975	0.025	1	0.978057	0.982436	0	0.0117164	0.999643	0.999998	Uncertain	3) Uncertain significance	ALL Evidence Only	3) Uncertain significance	3) Uncertain significance	3) Uncertain significance	3) Uncertain significance
Linezolid	rrl	rrl_n.471G>T	non_coding_transcript_exon_variant																													0.991304	0.927	0.989	0.054	0.116454	0.626412	0.735136	1	0	1	15604	313	0	1	0.980335	0	0.999936	0	0.975	0.025	1	0.978057	0.982436	0	0.0117164	0.999643	0.999998	Uncertain	3) Uncertain significance	ALL Evidence Only	3) Uncertain significance	3) Uncertain significance	3) Uncertain significance	3) Uncertain significance
Linezolid	rrl	rrl_n.2454G>A	non_coding_transcript_exon_variant	0.981368	0.956	0.991	0.032	0.064	0.836497	0.924472	1	0	1	5704	101	0	1	0.982601	0	0.999825	0	0.975	0.025	1	0.978899	0.985807	0	0.0358646	0.999024	0.999996	Uncertain	0.991225	0.92	0.989	0.057	0.117104	0.613323	0.735136	1	0	1	15604	313	0	1	0.980335	0	0.999936	0	0.975	0.025	1	0.978057	0.982436	0	0.0117164	0.999643	0.999998	Uncertain	3) Uncertain significance	Both Uncertain	3) Uncertain significance	3) Uncertain significance	3) Uncertain significance	3) Uncertain significance
Linezolid	rrl	rrl_n.2095C>T	non_coding_transcript_exon_variant	0.992543	0.976	0.991	0	0	0.884905	0.924472	1	0	1	5704	101	0	1	0.982601	0	0.999825	0	0.975	0.025	1	0.978899	0.985807	0	0.0358646	0.999024	0.999996	Uncertain	0.991223	0.926	0.989	0.056	0.116784	0.619719	0.735136	1	0	1	15604	313	0	1	0.980335	0	0.999936	0	0.975	0.025	1	0.978057	0.982436	0	0.0117164	0.999643	0.999998	Uncertain	3) Uncertain significance	Both Uncertain	3) Uncertain significance	3) Uncertain significance	3) Uncertain significance	3) Uncertain significance
Linezolid	rrl	rrl_n.552G>A	non_coding_transcript_exon_variant																													0.991214	0.926	0.989	0.058	0.118571	0.614569	0.735136	1	0	1	15604	313	0	1	0.980335	0	0.999936	0	0.975	0.025	1	0.978057	0.982436	0	0.0117164	0.999643	0.999998	Uncertain	3) Uncertain significance	ALL Evidence Only	3) Uncertain significance	3) Uncertain significance	3) Uncertain significance	3) Uncertain significance
Linezolid	rrl	rrl_n.533C>T	non_coding_transcript_exon_variant																													0.991177	0.916	0.989	0.069	0.136357	0.620978	0.735136	1	0	1	15604	313	0	1	0.980335	0	0.999936	0	0.975	0.025	1	0.978057	0.982436	0	0.0117164	0.999643	0.999998	Uncertain	3) Uncertain significance	ALL Evidence Only	3) Uncertain significance	3) Uncertain significance	3) Uncertain significance	3) Uncertain significance
Linezolid	rrl	rrl_n.806G>A	non_coding_transcript_exon_variant																													0.991123	0.968	0.989	0.008	0.0307407	0.623117	0.735136	1	0	1	15604	313	0	1	0.980335	0	0.999936	0	0.975	0.025	1	0.978057	0.982436	0	0.0117164	0.999643	0.999998	Uncertain	3) Uncertain significance	ALL Evidence Only	3) Uncertain significance	3) Uncertain significance	3) Uncertain significance	3) Uncertain significance
Linezolid	rrl	rrl_n.1488C>T	non_coding_transcript_exon_variant	0.988835	0.972	0.991	0.003	0.0102188	0.858348	0.924472	2	0	2	5703	101	0	1	0.982598	0	0.999649	0	0.841886	0.158114	1	0.978895	0.985804	0	0.0358646	0.998734	0.999958	Uncertain	0.991117	0.952	0.989	0.003	0.0127041	0.685214	0.735136	2	0	2	15603	313	0	1	0.980334	0	0.999872	0	0.841886	0.158114	1	0.978056	0.982435	0	0.0117164	0.999537	0.999984	Uncertain	3) Uncertain significance	Both Uncertain	3) Uncertain significance	3) Uncertain significance	3) Uncertain significance	3) Uncertain significance
Linezolid	rrl	rrl_n.2115A>T	non_coding_transcript_exon_variant	0.972781	0.706	0.991	0.287	0.388609	0.6008	0.924472	1	0	1	5704	101	0	1	0.982601	0	0.999825	0	0.975	0.025	1	0.978899	0.985807	0	0.0358646	0.999024	0.999996	Uncertain	0.991116	0.98	0.989	0.01	0.0373874	0.623518	0.735136	1	0	1	15604	313	0	1	0.980335	0	0.999936	0	0.975	0.025	1	0.978057	0.982436	0	0.0117164	0.999643	0.999998	Uncertain	3) Uncertain significance	Both Uncertain	3) Uncertain significance	3) Uncertain significance	3) Uncertain significance	3) Uncertain significance
Linezolid	rrl	rrl_n.3072A>G	non_coding_transcript_exon_variant																													0.991049	0.962	0.989	0.018	0.0557463	0.616956	0.735136	1	0	1	15604	313	0	1	0.980335	0	0.999936	0	0.975	0.025	1	0.978057	0.982436	0	0.0117164	0.999643	0.999998	Uncertain	3) Uncertain significance	ALL Evidence Only	3) Uncertain significance	3) Uncertain significance	3) Uncertain significance	3) Uncertain significance
Linezolid	rrl	rrl_n.2882A>G	non_coding_transcript_exon_variant	0.992758	0.983	0.991	0	0	0.844092	0.924472	1	0	1	5704	101	0	1	0.982601	0	0.999825	0	0.975	0.025	1	0.978899	0.985807	0	0.0358646	0.999024	0.999996	Uncertain	0.991001	0.957	0.989	0	0	0.660959	0.735136	2	0	2	15603	313	0	1	0.980334	0	0.999872	0	0.841886	0.158114	1	0.978056	0.982435	0	0.0117164	0.999537	0.999984	Uncertain	3) Uncertain significance	Both Uncertain	3) Uncertain significance	3) Uncertain significance	3) Uncertain significance	3) Uncertain significance
Linezolid	rrl	rrl_n.417C>T	non_coding_transcript_exon_variant																													0.990986	0.947	0.989	0.036	0.0951592	0.60964	0.735136	1	0	1	15604	313	0	1	0.980335	0	0.999936	0	0.975	0.025	1	0.978057	0.982436	0	0.0117164	0.999643	0.999998	Uncertain	3) Uncertain significance	ALL Evidence Only	3) Uncertain significance	3) Uncertain significance	3) Uncertain significance	3) Uncertain significance
Linezolid	rrl	rrl_n.1602T>G	non_coding_transcript_exon_variant	0.990388	0.95	0.991	0.03	0.0605556	0.849882	0.924472	1	0	1	5704	101	0	1	0.982601	0	0.999825	0	0.975	0.025	1	0.978899	0.985807	0	0.0358646	0.999024	0.999996	Uncertain	0.990971	0.89	0.989	0.095	0.173678	0.610801	0.735136	1	0	1	15604	313	0	1	0.980335	0	0.999936	0	0.975	0.025	1	0.978057	0.982436	0	0.0117164	0.999643	0.999998	Uncertain	3) Uncertain significance	Both Uncertain	3) Uncertain significance	3) Uncertain significance	3) Uncertain significance	3) Uncertain significance
Linezolid	rrl	rrl_n.906G>A	non_coding_transcript_exon_variant	0.975277	0.878	0.991	0.104	0.163108	0.675564	0.924472	1	0	1	5704	101	0	1	0.982601	0	0.999825	0	0.975	0.025	1	0.978899	0.985807	0	0.0358646	0.999024	0.999996	Uncertain	0.990952	0.977	0.989	0.001	0.00584507	0.609078	0.735136	1	0	1	15604	313	0	1	0.980335	0	0.999936	0	0.975	0.025	1	0.978057	0.982436	0	0.0117164	0.999643	0.999998	Uncertain	3) Uncertain significance	Both Uncertain	3) Uncertain significance	3) Uncertain significance	3) Uncertain significance	3) Uncertain significance
Linezolid	rrl	rrl_n.3099G>C	non_coding_transcript_exon_variant																													0.990946	0.957	0.989	0	0	0.676663	0.735136	2	0	2	15603	313	0	1	0.980334	0	0.999872	0	0.841886	0.158114	1	0.978056	0.982435	0	0.0117164	0.999537	0.999984	Uncertain	3) Uncertain significance	ALL Evidence Only	3) Uncertain significance	3) Uncertain significance	3) Uncertain significance	3) Uncertain significance
Linezolid	rrl	rrl_n.2220C>A	non_coding_transcript_exon_variant																													0.990916	0.878	0.989	0.098	0.176826	0.608326	0.735136	1	0	1	15604	313	0	1	0.980335	0	0.999936	0	0.975	0.025	1	0.978057	0.982436	0	0.0117164	0.999643	0.999998	Uncertain	3) Uncertain significance	ALL Evidence Only	3) Uncertain significance	3) Uncertain significance	3) Uncertain significance	3) Uncertain significance
Linezolid	rrl	rrl_n.2040C>T	non_coding_transcript_exon_variant	0.981411	0.952	0.991	0.029	0.0605556	0.840723	0.924472	1	0	1	5704	101	0	1	0.982601	0	0.999825	0	0.975	0.025	1	0.978899	0.985807	0	0.0358646	0.999024	0.999996	Uncertain	0.990915	0.893	0.989	0.086	0.162227	0.595703	0.735136	1	0	1	15604	313	0	1	0.980335	0	0.999936	0	0.975	0.025	1	0.978057	0.982436	0	0.0117164	0.999643	0.999998	Uncertain	3) Uncertain significance	Both Uncertain	3) Uncertain significance	3) Uncertain significance	3) Uncertain significance	3) Uncertain significance
Linezolid	rplC	rplC_p.Pro25Ser	missense_variant																													0.990912	0.877	0.989	0.096	0.173974	0.608174	0.735136	1	0	1	15604	313	0	1	0.980335	0	0.999936	0	0.975	0.025	1	0.978057	0.982436	0	0.0117164	0.999643	0.999998	Uncertain	3) Uncertain significance	ALL Evidence Only	3) Uncertain significance	3) Uncertain significance	3) Uncertain significance	3) Uncertain significance
Linezolid	rrl	rrl_n.903A>G	non_coding_transcript_exon_variant																													0.990898	0.948	0.989	0.026	0.0765248	0.60491	0.735136	1	0	1	15604	313	0	1	0.980335	0	0.999936	0	0.975	0.025	1	0.978057	0.982436	0	0.0117164	0.999643	0.999998	Uncertain	3) Uncertain significance	ALL Evidence Only	3) Uncertain significance	3) Uncertain significance	3) Uncertain significance	3) Uncertain significance
Linezolid	rrl	rrl_n.-27T>G	upstream_gene_variant																													0.990895	0.981	0.989	0	0	0.612932	0.735136	1	0	1	15604	313	0	1	0.980335	0	0.999936	0	0.975	0.025	1	0.978057	0.982436	0	0.0117164	0.999643	0.999998	Uncertain	3) Uncertain significance	ALL Evidence Only	3) Uncertain significance	3) Uncertain significance	3) Uncertain significance	3) Uncertain significance
Linezolid	rplC	rplC_c.42G>C	synonymous_variant	0.980866	0.937	0.988	0.041	0.0750078	0.8592	0.975021	1	0	1	5704	101	0	1	0.982601	0	0.999825	0	0.975	0.025	1	0.978899	0.985807	0	0.0358646	0.999024	0.999996	Uncertain	0.990861	0.899	0.99022	0.081	0.15707	0.671014	0.920744	1	0	1	15600	312	0	1	0.980392	0	0.999936	0	0.975	0.025	1	0.978117	0.98249	0	0.0117537	0.999643	0.999998	Uncertain	3) Uncertain significance	Both Uncertain	3) Uncertain significance	4) Not assoc w R - Interim	3) Uncertain significance	4) Not assoc w R - Interim
Linezolid	rrl	rrl_n.354G>A	non_coding_transcript_exon_variant	0.980591	0.92	0.991	0.06	0.0990909	0.759019	0.924472	1	0	1	5704	101	0	1	0.982601	0	0.999825	0	0.975	0.025	1	0.978899	0.985807	0	0.0358646	0.999024	0.999996	Uncertain	0.990811	0.966	0.989	0.015	0.0490157	0.605341	0.735136	1	0	1	15604	313	0	1	0.980335	0	0.999936	0	0.975	0.025	1	0.978057	0.982436	0	0.0117164	0.999643	0.999998	Uncertain	3) Uncertain significance	Both Uncertain	3) Uncertain significance	3) Uncertain significance	3) Uncertain significance	3) Uncertain significance
Linezolid	rrl	rrl_n.2110G>T	non_coding_transcript_exon_variant																													0.99079	0.899	0.989	0.077	0.148628	0.603618	0.735136	1	0	1	15604	313	0	1	0.980335	0	0.999936	0	0.975	0.025	1	0.978057	0.982436	0	0.0117164	0.999643	0.999998	Uncertain	3) Uncertain significance	ALL Evidence Only	3) Uncertain significance	3) Uncertain significance	3) Uncertain significance	3) Uncertain significance
Linezolid	rrl	rrl_n.627G>T	non_coding_transcript_exon_variant	0.990331	0.963	0.991	0	0	0.890083	0.924472	2	0	2	5703	101	0	1	0.982598	0	0.999649	0	0.841886	0.158114	1	0.978895	0.985804	0	0.0358646	0.998734	0.999958	Uncertain	0.990771	0.962	0.989	0.003	0.0127041	0.658674	0.735136	2	0	2	15603	313	0	1	0.980334	0	0.999872	0	0.841886	0.158114	1	0.978056	0.982435	0	0.0117164	0.999537	0.999984	Uncertain	3) Uncertain significance	Both Uncertain	3) Uncertain significance	3) Uncertain significance	3) Uncertain significance	3) Uncertain significance
Linezolid	rrl	rrl_n.2249C>T	non_coding_transcript_exon_variant	0.988338	0.989	0.991	0	0	0.84931	0.924472	1	0	1	5704	101	0	1	0.982601	0	0.999825	0	0.975	0.025	1	0.978899	0.985807	0	0.0358646	0.999024	0.999996	Uncertain	0.990764	0.969	0.989	0.015	0.0490157	0.606952	0.735136	1	0	1	15604	313	0	1	0.980335	0	0.999936	0	0.975	0.025	1	0.978057	0.982436	0	0.0117164	0.999643	0.999998	Uncertain	3) Uncertain significance	Both Uncertain	3) Uncertain significance	3) Uncertain significance	3) Uncertain significance	3) Uncertain significance
Linezolid	rrl	rrl_n.1697A>T	non_coding_transcript_exon_variant																													0.990752	0.882	0.989	0.096	0.173974	0.588103	0.735136	1	0	1	15604	313	0	1	0.980335	0	0.999936	0	0.975	0.025	1	0.978057	0.982436	0	0.0117164	0.999643	0.999998	Uncertain	3) Uncertain significance	ALL Evidence Only	3) Uncertain significance	3) Uncertain significance	3) Uncertain significance	3) Uncertain significance
Linezolid	rrl	rrl_n.868A>G	non_coding_transcript_exon_variant																													0.990743	0.938	0.989	0.035	0.0937097	0.598311	0.735136	1	0	1	15604	313	0	1	0.980335	0	0.999936	0	0.975	0.025	1	0.978057	0.982436	0	0.0117164	0.999643	0.999998	Uncertain	3) Uncertain significance	ALL Evidence Only	3) Uncertain significance	3) Uncertain significance	3) Uncertain significance	3) Uncertain significance
Linezolid	rplC	rplC_c.-472C>T	upstream_gene_variant	0.992698	0.976	0.991	0.004	0.0130149	0.855338	0.924472	1	0	1	5704	101	0	1	0.982601	0	0.999825	0	0.975	0.025	1	0.978899	0.985807	0	0.0358646	0.999024	0.999996	Uncertain	0.990736	0.926	0.989	0.053	0.116454	0.604897	0.735136	1	0	1	15604	313	0	1	0.980335	0	0.999936	0	0.975	0.025	1	0.978057	0.982436	0	0.0117164	0.999643	0.999998	Uncertain	3) Uncertain significance	Both Uncertain	3) Uncertain significance	3) Uncertain significance	3) Uncertain significance	3) Uncertain significance
Linezolid	rrl	rrl_n.2642C>T	non_coding_transcript_exon_variant	0.970936	0.587	0.991	0.398	0.492977	0.53433	0.924472	1	0	1	5704	101	0	1	0.982601	0	0.999825	0	0.975	0.025	1	0.978899	0.985807	0	0.0358646	0.999024	0.999996	Uncertain	0.990729	0.913	0.989	0.062	0.124903	0.600218	0.735136	1	0	1	15604	313	0	1	0.980335	0	0.999936	0	0.975	0.025	1	0.978057	0.982436	0	0.0117164	0.999643	0.999998	Uncertain	3) Uncertain significance	Both Uncertain	3) Uncertain significance	3) Uncertain significance	3) Uncertain significance	3) Uncertain significance
Linezolid	rrl	rrl_n.1107dupG	non_coding_transcript_exon_variant	0.991801	0.975	0.991	0.007	0.0209041	0.853128	0.924472	1	0	1	5704	101	0	1	0.982601	0	0.999825	0	0.975	0.025	1	0.978899	0.985807	0	0.0358646	0.999024	0.999996	Uncertain	0.990699	0.924	0.989	0.056	0.116784	0.603123	0.735136	1	0	1	15604	313	0	1	0.980335	0	0.999936	0	0.975	0.025	1	0.978057	0.982436	0	0.0117164	0.999643	0.999998	Uncertain	3) Uncertain significance	Both Uncertain	3) Uncertain significance	3) Uncertain significance	3) Uncertain significance	3) Uncertain significance
Linezolid	rrl	rrl_n.302T>C	non_coding_transcript_exon_variant	0.991763	0.978	0.991	0.006	0.0184225	0.85304	0.924472	1	0	1	5704	101	0	1	0.982601	0	0.999825	0	0.975	0.025	1	0.978899	0.985807	0	0.0358646	0.999024	0.999996	Uncertain	0.990692	0.923	0.989	0.055	0.116454	0.602793	0.735136	1	0	1	15604	313	0	1	0.980335	0	0.999936	0	0.975	0.025	1	0.978057	0.982436	0	0.0117164	0.999643	0.999998	Uncertain	3) Uncertain significance	Both Uncertain	3) Uncertain significance	3) Uncertain significance	3) Uncertain significance	3) Uncertain significance
Linezolid	rrl	rrl_n.280C>G	non_coding_transcript_exon_variant	0.977193	0.984	0.991	0.004	0.0130149	0.70341	0.924472	1	0	1	5704	101	0	1	0.982601	0	0.999825	0	0.975	0.025	1	0.978899	0.985807	0	0.0358646	0.999024	0.999996	Uncertain	0.990691	0.973	0.989	0	0	0.598945	0.735136	1	0	1	15604	313	0	1	0.980335	0	0.999936	0	0.975	0.025	1	0.978057	0.982436	0	0.0117164	0.999643	0.999998	Uncertain	3) Uncertain significance	Both Uncertain	3) Uncertain significance	3) Uncertain significance	3) Uncertain significance	3) Uncertain significance
Linezolid	rrl	rrl_n.1627C>G	non_coding_transcript_exon_variant																													0.990682	0.964	0.989	0.011	0.0396957	0.597358	0.735136	1	0	1	15604	313	0	1	0.980335	0	0.999936	0	0.975	0.025	1	0.978057	0.982436	0	0.0117164	0.999643	0.999998	Uncertain	3) Uncertain significance	ALL Evidence Only	3) Uncertain significance	3) Uncertain significance	3) Uncertain significance	3) Uncertain significance
Linezolid	rrl	rrl_n.228A>G	non_coding_transcript_exon_variant	0.981319	0.982	0.991	0.002	0.00738983	0.792665	0.924472	1	0	1	5704	101	0	1	0.982601	0	0.999825	0	0.975	0.025	1	0.978899	0.985807	0	0.0358646	0.999024	0.999996	Uncertain	0.990644	0.979	0.989	0	0	0.594622	0.735136	1	0	1	15604	313	0	1	0.980335	0	0.999936	0	0.975	0.025	1	0.978057	0.982436	0	0.0117164	0.999643	0.999998	Uncertain	3) Uncertain significance	Both Uncertain	3) Uncertain significance	3) Uncertain significance	3) Uncertain significance	3) Uncertain significance
Linezolid	rplC	rplC_p.Ser138Arg	missense_variant																													0.99064	0.86	0.989	0.122	0.215447	0.600124	0.735136	1	0	1	15604	313	0	1	0.980335	0	0.999936	0	0.975	0.025	1	0.978057	0.982436	0	0.0117164	0.999643	0.999998	Uncertain	3) Uncertain significance	ALL Evidence Only	3) Uncertain significance	3) Uncertain significance	3) Uncertain significance	3) Uncertain significance
Linezolid	rplC	rplC_c.606C>T	synonymous_variant	0.988124	0.838	0.988	0.13	0.197935	0.88314	0.975021	2	0	2	5703	101	0	1	0.982598	0	0.999649	0	0.841886	0.158114	1	0.978895	0.985804	0	0.0358646	0.998734	0.999958	Uncertain	0.990634	0.707	0.99022	0.26	0.404042	0.796814	0.920744	2	0	2	15599	312	0	1	0.980391	0	0.999872	0	0.841886	0.158114	1	0.978115	0.982489	0	0.0117537	0.999537	0.999984	Uncertain	3) Uncertain significance	Both Uncertain	3) Uncertain significance	4) Not assoc w R - Interim	3) Uncertain significance	4) Not assoc w R - Interim
Linezolid	rplC	rplC_p.Ala137Val	missense_variant																													0.990608	0.851	0.989	0.132	0.229205	0.598219	0.735136	1	0	1	15604	313	0	1	0.980335	0	0.999936	0	0.975	0.025	1	0.978057	0.982436	0	0.0117164	0.999643	0.999998	Uncertain	3) Uncertain significance	ALL Evidence Only	3) Uncertain significance	3) Uncertain significance	3) Uncertain significance	3) Uncertain significance
Linezolid	rrl	rrl_n.1660G>A	non_coding_transcript_exon_variant																													0.990585	0.945	0.989	0.039	0.101792	0.59233	0.735136	1	0	1	15604	313	0	1	0.980335	0	0.999936	0	0.975	0.025	1	0.978057	0.982436	0	0.0117164	0.999643	0.999998	Uncertain	3) Uncertain significance	ALL Evidence Only	3) Uncertain significance	3) Uncertain significance	3) Uncertain significance	3) Uncertain significance
Linezolid	rrl	rrl_n.1456C>T	non_coding_transcript_exon_variant																													0.990572	0.739	0.989	0.245	0.377974	0.593687	0.735136	1	0	1	15604	313	0	1	0.980335	0	0.999936	0	0.975	0.025	1	0.978057	0.982436	0	0.0117164	0.999643	0.999998	Uncertain	3) Uncertain significance	ALL Evidence Only	3) Uncertain significance	3) Uncertain significance	3) Uncertain significance	3) Uncertain significance
Linezolid	rrl	rrl_n.350A>C	non_coding_transcript_exon_variant																													0.990571	0.845	0.989	0.135	0.232469	0.596617	0.735136	1	0	1	15604	313	0	1	0.980335	0	0.999936	0	0.975	0.025	1	0.978057	0.982436	0	0.0117164	0.999643	0.999998	Uncertain	3) Uncertain significance	ALL Evidence Only	3) Uncertain significance	3) Uncertain significance	3) Uncertain significance	3) Uncertain significance
Linezolid	rrl	rrl_n.1722G>T	non_coding_transcript_exon_variant																													0.990561	0.847	0.989	0.133	0.229979	0.596995	0.735136	1	0	1	15604	313	0	1	0.980335	0	0.999936	0	0.975	0.025	1	0.978057	0.982436	0	0.0117164	0.999643	0.999998	Uncertain	3) Uncertain significance	ALL Evidence Only	3) Uncertain significance	3) Uncertain significance	3) Uncertain significance	3) Uncertain significance
Linezolid	rrl	rrl_n.326A>G	non_coding_transcript_exon_variant																													0.990556	0.919	0.989	0.06	0.122059	0.595855	0.735136	1	0	1	15604	313	0	1	0.980335	0	0.999936	0	0.975	0.025	1	0.978057	0.982436	0	0.0117164	0.999643	0.999998	Uncertain	3) Uncertain significance	ALL Evidence Only	3) Uncertain significance	3) Uncertain significance	3) Uncertain significance	3) Uncertain significance
Linezolid	rplC	rplC_c.-468G>A	upstream_gene_variant																													0.990553	0.976	0.989	0	0	0.59014	0.735136	1	0	1	15604	313	0	1	0.980335	0	0.999936	0	0.975	0.025	1	0.978057	0.982436	0	0.0117164	0.999643	0.999998	Uncertain	3) Uncertain significance	ALL Evidence Only	3) Uncertain significance	3) Uncertain significance	3) Uncertain significance	3) Uncertain significance
Linezolid	rrl	rrl_n.1778G>A	non_coding_transcript_exon_variant																													0.99053	0.882	0.989	0.095	0.173678	0.59121	0.735136	1	0	1	15604	313	0	1	0.980335	0	0.999936	0	0.975	0.025	1	0.978057	0.982436	0	0.0117164	0.999643	0.999998	Uncertain	3) Uncertain significance	ALL Evidence Only	3) Uncertain significance	3) Uncertain significance	3) Uncertain significance	3) Uncertain significance
Linezolid	rplC	rplC_c.543G>A	synonymous_variant																													0.99051	0.952	0.99022	0.029	0.0823822	0.663912	0.920744	1	0	1	15600	312	0	1	0.980392	0	0.999936	0	0.975	0.025	1	0.978117	0.98249	0	0.0117537	0.999643	0.999998	Uncertain	3) Uncertain significance	ALL Evidence Only	3) Uncertain significance	4) Not assoc w R - Interim	3) Uncertain significance	4) Not assoc w R - Interim
Linezolid	rplC	rplC_c.216C>T	synonymous_variant																													0.990503	0.85	0.99022	0.132	0.229074	0.673857	0.920744	1	0	1	15600	312	0	1	0.980392	0	0.999936	0	0.975	0.025	1	0.978117	0.98249	0	0.0117537	0.999643	0.999998	Uncertain	3) Uncertain significance	ALL Evidence Only	3) Uncertain significance	4) Not assoc w R - Interim	3) Uncertain significance	4) Not assoc w R - Interim
Linezolid	rrl	rrl_n.2010G>A	non_coding_transcript_exon_variant																													0.990494	0.929	0.989	0	0	0.715195	0.735136	4	0	4	15601	313	0	1	0.980332	0	0.999744	0	0.602365	0.397635	1	0.978053	0.982432	0	0.0117164	0.999344	0.99993	Uncertain	3) Uncertain significance	ALL Evidence Only	3) Uncertain significance	3) Uncertain significance	3) Uncertain significance	3) Uncertain significance
Linezolid	rrl	rrl_n.2022C>T	non_coding_transcript_exon_variant																													0.990494	0.929	0.989	0	0	0.715195	0.735136	4	0	4	15601	313	0	1	0.980332	0	0.999744	0	0.602365	0.397635	1	0.978053	0.982432	0	0.0117164	0.999344	0.99993	Uncertain	3) Uncertain significance	ALL Evidence Only	3) Uncertain significance	3) Uncertain significance	3) Uncertain significance	3) Uncertain significance
Linezolid	rrl	rrl_n.716G>T	non_coding_transcript_exon_variant																													0.990493	0.935	0.989	0.032	0.0885333	0.585824	0.735136	1	0	1	15604	313	0	1	0.980335	0	0.999936	0	0.975	0.025	1	0.978057	0.982436	0	0.0117164	0.999643	0.999998	Uncertain	3) Uncertain significance	ALL Evidence Only	3) Uncertain significance	3) Uncertain significance	3) Uncertain significance	3) Uncertain significance
Linezolid	rplC	rplC_c.-39G>C	upstream_gene_variant																													0.990481	0.828	0.989	0.149	0.252388	0.590584	0.735136	1	0	1	15604	313	0	1	0.980335	0	0.999936	0	0.975	0.025	1	0.978057	0.982436	0	0.0117164	0.999643	0.999998	Uncertain	3) Uncertain significance	ALL Evidence Only	3) Uncertain significance	3) Uncertain significance	3) Uncertain significance	3) Uncertain significance
Linezolid	rplC	rplC_p.Gly136Ser	missense_variant																													0.990475	0.909	0.989	0.075	0.146816	0.59316	0.735136	1	0	1	15604	313	0	1	0.980335	0	0.999936	0	0.975	0.025	1	0.978057	0.982436	0	0.0117164	0.999643	0.999998	Uncertain	3) Uncertain significance	ALL Evidence Only	3) Uncertain significance	3) Uncertain significance	3) Uncertain significance	3) Uncertain significance
Linezolid	rrl	rrl_n.-35G>A	upstream_gene_variant																													0.990469	0.939	0.989	0.04	0.103106	0.585289	0.735136	1	0	1	15604	313	0	1	0.980335	0	0.999936	0	0.975	0.025	1	0.978057	0.982436	0	0.0117164	0.999643	0.999998	Uncertain	3) Uncertain significance	ALL Evidence Only	3) Uncertain significance	3) Uncertain significance	3) Uncertain significance	3) Uncertain significance
Linezolid	rrl	rrl_n.2916A>G	non_coding_transcript_exon_variant																													0.990457	0.696	0.989	0.286	0.433175	0.577278	0.735136	1	0	1	15604	313	0	1	0.980335	0	0.999936	0	0.975	0.025	1	0.978057	0.982436	0	0.0117164	0.999643	0.999998	Uncertain	3) Uncertain significance	ALL Evidence Only	3) Uncertain significance	3) Uncertain significance	3) Uncertain significance	3) Uncertain significance
Linezolid	rrl	rrl_n.448T>C	non_coding_transcript_exon_variant																													0.990449	0.966	0.989	0.018	0.0557463	0.580529	0.735136	1	0	1	15604	313	0	1	0.980335	0	0.999936	0	0.975	0.025	1	0.978057	0.982436	0	0.0117164	0.999643	0.999998	Uncertain	3) Uncertain significance	ALL Evidence Only	3) Uncertain significance	3) Uncertain significance	3) Uncertain significance	3) Uncertain significance
Linezolid	rrl	rrl_n.1457C>T	non_coding_transcript_exon_variant																													0.99042	0.896	0.989	0.078	0.149861	0.590573	0.735136	1	0	1	15604	313	0	1	0.980335	0	0.999936	0	0.975	0.025	1	0.978057	0.982436	0	0.0117164	0.999643	0.999998	Uncertain	3) Uncertain significance	ALL Evidence Only	3) Uncertain significance	3) Uncertain significance	3) Uncertain significance	3) Uncertain significance
Linezolid	rrl	rrl_n.-25C>T	upstream_gene_variant																													0.990378	0.813	0.989	0.168	0.276667	0.58627	0.735136	1	0	1	15604	313	0	1	0.980335	0	0.999936	0	0.975	0.025	1	0.978057	0.982436	0	0.0117164	0.999643	0.999998	Uncertain	3) Uncertain significance	ALL Evidence Only	3) Uncertain significance	3) Uncertain significance	3) Uncertain significance	3) Uncertain significance
Linezolid	rrl	rrl_n.2281C>T	non_coding_transcript_exon_variant																													0.990371	0.812	0.989	0.169	0.277213	0.583477	0.735136	1	0	1	15604	313	0	1	0.980335	0	0.999936	0	0.975	0.025	1	0.978057	0.982436	0	0.0117164	0.999643	0.999998	Uncertain	3) Uncertain significance	ALL Evidence Only	3) Uncertain significance	3) Uncertain significance	3) Uncertain significance	3) Uncertain significance
Linezolid	rrl	rrl_n.3006C>T	non_coding_transcript_exon_variant																													0.990357	0.87	0.989	0.108	0.192361	0.583145	0.735136	1	0	1	15604	313	0	1	0.980335	0	0.999936	0	0.975	0.025	1	0.978057	0.982436	0	0.0117164	0.999643	0.999998	Uncertain	3) Uncertain significance	ALL Evidence Only	3) Uncertain significance	3) Uncertain significance	3) Uncertain significance	3) Uncertain significance
Linezolid	rrl	rrl_n.2570C>T	non_coding_transcript_exon_variant																													0.990354	0.815	0.989	0.162	0.27	0.58276	0.735136	1	0	1	15604	313	0	1	0.980335	0	0.999936	0	0.975	0.025	1	0.978057	0.982436	0	0.0117164	0.999643	0.999998	Uncertain	3) Uncertain significance	ALL Evidence Only	3) Uncertain significance	3) Uncertain significance	3) Uncertain significance	3) Uncertain significance
Linezolid	rrl	rrl_n.2096dupC	non_coding_transcript_exon_variant																													0.990349	0.813	0.989	0.164	0.271155	0.583347	0.735136	1	0	1	15604	313	0	1	0.980335	0	0.999936	0	0.975	0.025	1	0.978057	0.982436	0	0.0117164	0.999643	0.999998	Uncertain	3) Uncertain significance	ALL Evidence Only	3) Uncertain significance	3) Uncertain significance	3) Uncertain significance	3) Uncertain significance
Linezolid	rrl	rrl_n.1326dupA	non_coding_transcript_exon_variant																													0.990328	0.934	0.989	0.04	0.103106	0.586392	0.735136	1	0	1	15604	313	0	1	0.980335	0	0.999936	0	0.975	0.025	1	0.978057	0.982436	0	0.0117164	0.999643	0.999998	Uncertain	3) Uncertain significance	ALL Evidence Only	3) Uncertain significance	3) Uncertain significance	3) Uncertain significance	3) Uncertain significance
Linezolid	rrl	rrl_n.-39G>A	upstream_gene_variant																													0.990204	0.886	0.989	0.1	0.179654	0.580874	0.735136	1	0	1	15604	313	0	1	0.980335	0	0.999936	0	0.975	0.025	1	0.978057	0.982436	0	0.0117164	0.999643	0.999998	Uncertain	3) Uncertain significance	ALL Evidence Only	3) Uncertain significance	3) Uncertain significance	3) Uncertain significance	3) Uncertain significance
Linezolid	rplC	rplC_p.Gly215Ser	missense_variant																													0.990067	0.973	0.989	0.002	0.010375	0.572228	0.735136	1	0	1	15604	313	0	1	0.980335	0	0.999936	0	0.975	0.025	1	0.978057	0.982436	0	0.0117164	0.999643	0.999998	Uncertain	3) Uncertain significance	ALL Evidence Only	3) Uncertain significance	3) Uncertain significance	3) Uncertain significance	3) Uncertain significance
Linezolid	rrl	rrl_n.2444C>T	non_coding_transcript_exon_variant																													0.990058	0.763	0.989	0.213	0.337385	0.571644	0.735136	1	0	1	15604	313	0	1	0.980335	0	0.999936	0	0.975	0.025	1	0.978057	0.982436	0	0.0117164	0.999643	0.999998	Uncertain	3) Uncertain significance	ALL Evidence Only	3) Uncertain significance	3) Uncertain significance	3) Uncertain significance	3) Uncertain significance
Linezolid	rplC	rplC_p.Thr41Met	missense_variant																													0.990026	0.982	0.989	0.002	0.010375	0.56899	0.735136	1	0	1	15604	313	0	1	0.980335	0	0.999936	0	0.975	0.025	1	0.978057	0.982436	0	0.0117164	0.999643	0.999998	Uncertain	3) Uncertain significance	ALL Evidence Only	3) Uncertain significance	3) Uncertain significance	3) Uncertain significance	3) Uncertain significance
Linezolid	rrl	rrl_n.2509G>C	non_coding_transcript_exon_variant																													0.990014	0.671	0.989	0.311	0.467437	0.561875	0.735136	1	0	1	15604	313	0	1	0.980335	0	0.999936	0	0.975	0.025	1	0.978057	0.982436	0	0.0117164	0.999643	0.999998	Uncertain	3) Uncertain significance	ALL Evidence Only	3) Uncertain significance	3) Uncertain significance	3) Uncertain significance	3) Uncertain significance
Linezolid	rrl	rrl_n.3094A>G	non_coding_transcript_exon_variant	0.991984	0.742	0.991	0.242	0.349377	0.897171	0.924472	1	0	1	5704	101	0	1	0.982601	0	0.999825	0	0.975	0.025	1	0.978899	0.985807	0	0.0358646	0.999024	0.999996	Uncertain	0.989971	0.641	0.989	0.345	0.504137	0.549792	0.735136	1	0	1	15604	313	0	1	0.980335	0	0.999936	0	0.975	0.025	1	0.978057	0.982436	0	0.0117164	0.999643	0.999998	Uncertain	3) Uncertain significance	Both Uncertain	3) Uncertain significance	3) Uncertain significance	3) Uncertain significance	3) Uncertain significance
Linezolid	rrl	rrl_n.1890dupA	non_coding_transcript_exon_variant																													0.989952	0.835	0.989	0.146	0.24832	0.561088	0.735136	1	0	1	15604	313	0	1	0.980335	0	0.999936	0	0.975	0.025	1	0.978057	0.982436	0	0.0117164	0.999643	0.999998	Uncertain	3) Uncertain significance	ALL Evidence Only	3) Uncertain significance	3) Uncertain significance	3) Uncertain significance	3) Uncertain significance
Linezolid	rrl	rrl_n.947G>A	non_coding_transcript_exon_variant	0.978204	0.735	0.991	0.252	0.352154	0.704006	0.924472	1	0	1	5704	101	0	1	0.982601	0	0.999825	0	0.975	0.025	1	0.978899	0.985807	0	0.0358646	0.999024	0.999996	Uncertain	0.989884	0.753	0.989	0.215	0.337973	0.570967	0.735136	1	0	1	15604	313	0	1	0.980335	0	0.999936	0	0.975	0.025	1	0.978057	0.982436	0	0.0117164	0.999643	0.999998	Uncertain	3) Uncertain significance	Both Uncertain	3) Uncertain significance	3) Uncertain significance	3) Uncertain significance	3) Uncertain significance
Linezolid	rrl	rrl_n.2297A>G	non_coding_transcript_exon_variant																													0.989876	0.978	0.989	0.005	0.0197619	0.555968	0.735136	1	0	1	15604	313	0	1	0.980335	0	0.999936	0	0.975	0.025	1	0.978057	0.982436	0	0.0117164	0.999643	0.999998	Uncertain	3) Uncertain significance	ALL Evidence Only	3) Uncertain significance	3) Uncertain significance	3) Uncertain significance	3) Uncertain significance
Linezolid	rrl	rrl_n.266C>A	non_coding_transcript_exon_variant																													0.989822	0.978	0.989	0.002	0.010375	0.555448	0.735136	1	0	1	15604	313	0	1	0.980335	0	0.999936	0	0.975	0.025	1	0.978057	0.982436	0	0.0117164	0.999643	0.999998	Uncertain	3) Uncertain significance	ALL Evidence Only	3) Uncertain significance	3) Uncertain significance	3) Uncertain significance	3) Uncertain significance
Linezolid	rrl	rrl_n.475G>T	non_coding_transcript_exon_variant																													0.989795	0.753	0.989	0.227	0.355491	0.56643	0.735136	1	0	1	15604	313	0	1	0.980335	0	0.999936	0	0.975	0.025	1	0.978057	0.982436	0	0.0117164	0.999643	0.999998	Uncertain	3) Uncertain significance	ALL Evidence Only	3) Uncertain significance	3) Uncertain significance	3) Uncertain significance	3) Uncertain significance
Linezolid	rrl	rrl_n.1819G>A	non_coding_transcript_exon_variant																													0.989775	0.983	0.989	0.002	0.010375	0.552081	0.735136	1	0	1	15604	313	0	1	0.980335	0	0.999936	0	0.975	0.025	1	0.978057	0.982436	0	0.0117164	0.999643	0.999998	Uncertain	3) Uncertain significance	ALL Evidence Only	3) Uncertain significance	3) Uncertain significance	3) Uncertain significance	3) Uncertain significance
Linezolid	rplC	rplC_c.402T>G	synonymous_variant	0.985335	0.954	0.988	0.034	0.0674286	0.830117	0.975021	1	0	1	5704	101	0	1	0.982601	0	0.999825	0	0.975	0.025	1	0.978899	0.985807	0	0.0358646	0.999024	0.999996	Uncertain	0.989749	0.847	0.99022	0.136	0.234193	0.616655	0.920744	1	0	1	15600	312	0	1	0.980392	0	0.999936	0	0.975	0.025	1	0.978117	0.98249	0	0.0117537	0.999643	0.999998	Uncertain	3) Uncertain significance	Both Uncertain	3) Uncertain significance	4) Not assoc w R - Interim	3) Uncertain significance	4) Not assoc w R - Interim
Linezolid	rrl	rrl_n.1658A>G	non_coding_transcript_exon_variant	0.987011	0.888	0.991	0.094	0.149577	0.82056	0.924472	1	0	1	5704	101	0	1	0.982601	0	0.999825	0	0.975	0.025	1	0.978899	0.985807	0	0.0358646	0.999024	0.999996	Uncertain	0.989741	0.945	0.989	0.013	0.0445868	0.632783	0.735136	2	0	2	15603	313	0	1	0.980334	0	0.999872	0	0.841886	0.158114	1	0.978056	0.982435	0	0.0117164	0.999537	0.999984	Uncertain	3) Uncertain significance	Both Uncertain	3) Uncertain significance	3) Uncertain significance	3) Uncertain significance	3) Uncertain significance
Linezolid	rrl	rrl_n.2029C>T	non_coding_transcript_exon_variant																													0.98972	0.958	0.989	0.024	0.0716547	0.546227	0.735136	1	0	1	15604	313	0	1	0.980335	0	0.999936	0	0.975	0.025	1	0.978057	0.982436	0	0.0117164	0.999643	0.999998	Uncertain	3) Uncertain significance	ALL Evidence Only	3) Uncertain significance	3) Uncertain significance	3) Uncertain significance	3) Uncertain significance
Linezolid	rrl	rrl_n.650G>A	non_coding_transcript_exon_variant																													0.989708	0.743	0.989	0.236	0.365448	0.561643	0.735136	1	0	1	15604	313	0	1	0.980335	0	0.999936	0	0.975	0.025	1	0.978057	0.982436	0	0.0117164	0.999643	0.999998	Uncertain	3) Uncertain significance	ALL Evidence Only	3) Uncertain significance	3) Uncertain significance	3) Uncertain significance	3) Uncertain significance
Linezolid	rplC	rplC_c.-342G>A	upstream_gene_variant																													0.989707	0.978	0.989	0.003	0.0127041	0.547673	0.735136	1	0	1	15604	313	0	1	0.980335	0	0.999936	0	0.975	0.025	1	0.978057	0.982436	0	0.0117164	0.999643	0.999998	Uncertain	3) Uncertain significance	ALL Evidence Only	3) Uncertain significance	3) Uncertain significance	3) Uncertain significance	3) Uncertain significance
Linezolid	rrl	rrl_n.757C>G	non_coding_transcript_exon_variant																													0.989701	0.974	0.989	0.005	0.0197619	0.548695	0.735136	1	0	1	15604	313	0	1	0.980335	0	0.999936	0	0.975	0.025	1	0.978057	0.982436	0	0.0117164	0.999643	0.999998	Uncertain	3) Uncertain significance	ALL Evidence Only	3) Uncertain significance	3) Uncertain significance	3) Uncertain significance	3) Uncertain significance
Linezolid	rrl	rrl_n.651G>T	non_coding_transcript_exon_variant																													0.989693	0.96	0.989	0.011	0.0396957	0.550064	0.735136	1	0	1	15604	313	0	1	0.980335	0	0.999936	0	0.975	0.025	1	0.978057	0.982436	0	0.0117164	0.999643	0.999998	Uncertain	3) Uncertain significance	ALL Evidence Only	3) Uncertain significance	3) Uncertain significance	3) Uncertain significance	3) Uncertain significance
Linezolid	rrl	rrl_n.2061T>C	non_coding_transcript_exon_variant																													0.989686	0.853	0.989	0.127	0.222384	0.545893	0.735136	1	0	1	15604	313	0	1	0.980335	0	0.999936	0	0.975	0.025	1	0.978057	0.982436	0	0.0117164	0.999643	0.999998	Uncertain	3) Uncertain significance	ALL Evidence Only	3) Uncertain significance	3) Uncertain significance	3) Uncertain significance	3) Uncertain significance
Linezolid	rplC	rplC_p.Thr102Ser	missense_variant																													0.989666	0.863	0.989	0.126	0.221568	0.539331	0.735136	1	0	1	15604	313	0	1	0.980335	0	0.999936	0	0.975	0.025	1	0.978057	0.982436	0	0.0117164	0.999643	0.999998	Uncertain	3) Uncertain significance	ALL Evidence Only	3) Uncertain significance	3) Uncertain significance	3) Uncertain significance	3) Uncertain significance
Linezolid	rrl	rrl_n.2180C>T	non_coding_transcript_exon_variant																													0.989663	0.862	0.989	0.12	0.212821	0.545804	0.735136	1	0	1	15604	313	0	1	0.980335	0	0.999936	0	0.975	0.025	1	0.978057	0.982436	0	0.0117164	0.999643	0.999998	Uncertain	3) Uncertain significance	ALL Evidence Only	3) Uncertain significance	3) Uncertain significance	3) Uncertain significance	3) Uncertain significance
Linezolid	rrl	rrl_n.1253C>T	non_coding_transcript_exon_variant																													0.989638	0.84	0.989	0.138	0.236653	0.539028	0.735136	1	0	1	15604	313	0	1	0.980335	0	0.999936	0	0.975	0.025	1	0.978057	0.982436	0	0.0117164	0.999643	0.999998	Uncertain	3) Uncertain significance	ALL Evidence Only	3) Uncertain significance	3) Uncertain significance	3) Uncertain significance	3) Uncertain significance
Linezolid	rrl	rrl_n.686C>T	non_coding_transcript_exon_variant																													0.989637	0.589	0.989	0.391	0.557612	0.543219	0.735136	1	0	1	15604	313	0	1	0.980335	0	0.999936	0	0.975	0.025	1	0.978057	0.982436	0	0.0117164	0.999643	0.999998	Uncertain	3) Uncertain significance	ALL Evidence Only	3) Uncertain significance	3) Uncertain significance	3) Uncertain significance	3) Uncertain significance
Linezolid	rplC	rplC_c.279C>T	synonymous_variant																													0.989561	0.928	0.99022	0.025	0.0743333	0.702577	0.920744	2	0	2	15599	312	0	1	0.980391	0	0.999872	0	0.841886	0.158114	1	0.978115	0.982489	0	0.0117537	0.999537	0.999984	Uncertain	3) Uncertain significance	ALL Evidence Only	3) Uncertain significance	4) Not assoc w R - Interim	3) Uncertain significance	4) Not assoc w R - Interim
Linezolid	rrl	rrl_n.798G>A	non_coding_transcript_exon_variant																													0.989559	0.967	0.989	0.012	0.0425641	0.538	0.735136	1	0	1	15604	313	0	1	0.980335	0	0.999936	0	0.975	0.025	1	0.978057	0.982436	0	0.0117164	0.999643	0.999998	Uncertain	3) Uncertain significance	ALL Evidence Only	3) Uncertain significance	3) Uncertain significance	3) Uncertain significance	3) Uncertain significance
Linezolid	rrl	rrl_n.2209T>G	non_coding_transcript_exon_variant																													0.989465	0.919	0.989	0.066	0.132319	0.533091	0.735136	1	0	1	15604	313	0	1	0.980335	0	0.999936	0	0.975	0.025	1	0.978057	0.982436	0	0.0117164	0.999643	0.999998	Uncertain	3) Uncertain significance	ALL Evidence Only	3) Uncertain significance	3) Uncertain significance	3) Uncertain significance	3) Uncertain significance
Linezolid	rrl	rrl_n.1301A>G	non_coding_transcript_exon_variant																													0.989449	0.696	0.989	0.283	0.430201	0.534925	0.735136	1	0	1	15604	313	0	1	0.980335	0	0.999936	0	0.975	0.025	1	0.978057	0.982436	0	0.0117164	0.999643	0.999998	Uncertain	3) Uncertain significance	ALL Evidence Only	3) Uncertain significance	3) Uncertain significance	3) Uncertain significance	3) Uncertain significance
Linezolid	rrl	rrl_n.303T>C	non_coding_transcript_exon_variant																													0.989443	0.914	0.989	0.054	0.116454	0.620753	0.735136	2	0	2	15603	313	0	1	0.980334	0	0.999872	0	0.841886	0.158114	1	0.978056	0.982435	0	0.0117164	0.999537	0.999984	Uncertain	3) Uncertain significance	ALL Evidence Only	3) Uncertain significance	3) Uncertain significance	3) Uncertain significance	3) Uncertain significance
Linezolid	rrl	rrl_n.1599C>T	non_coding_transcript_exon_variant																													0.989384	0.891	0.989	0.091	0.170113	0.535978	0.735136	1	0	1	15604	313	0	1	0.980335	0	0.999936	0	0.975	0.025	1	0.978057	0.982436	0	0.0117164	0.999643	0.999998	Uncertain	3) Uncertain significance	ALL Evidence Only	3) Uncertain significance	3) Uncertain significance	3) Uncertain significance	3) Uncertain significance
Linezolid	rplC	rplC_c.93C>T	synonymous_variant	0.982975	0.644	0.988	0.332	0.44018	0.724519	0.975021	1	0	1	5704	101	0	1	0.982601	0	0.999825	0	0.975	0.025	1	0.978899	0.985807	0	0.0358646	0.999024	0.999996	Uncertain	0.989336	0.66	0.99022	0.314	0.468375	0.603181	0.920744	1	0	1	15600	312	0	1	0.980392	0	0.999936	0	0.975	0.025	1	0.978117	0.98249	0	0.0117537	0.999643	0.999998	Uncertain	3) Uncertain significance	Both Uncertain	3) Uncertain significance	4) Not assoc w R - Interim	3) Uncertain significance	4) Not assoc w R - Interim
Linezolid	rplC	rplC_c.627C>T	synonymous_variant																													0.989319	0.874	0.99022	0.102	0.18721	0.591827	0.920744	1	0	1	15600	312	0	1	0.980392	0	0.999936	0	0.975	0.025	1	0.978117	0.98249	0	0.0117537	0.999643	0.999998	Uncertain	3) Uncertain significance	ALL Evidence Only	3) Uncertain significance	4) Not assoc w R - Interim	3) Uncertain significance	4) Not assoc w R - Interim
Linezolid	rrl	rrl_n.1811C>T	non_coding_transcript_exon_variant	0.971481	0.929	0.991	0.042	0.0769412	0.706727	0.924472	2	0	2	5703	101	0	1	0.982598	0	0.999649	0	0.841886	0.158114	1	0.978895	0.985804	0	0.0358646	0.998734	0.999958	Uncertain	0.989302	0.961	0.989	0.005	0.0197619	0.628523	0.735136	2	0	2	15603	313	0	1	0.980334	0	0.999872	0	0.841886	0.158114	1	0.978056	0.982435	0	0.0117164	0.999537	0.999984	Uncertain	3) Uncertain significance	Both Uncertain	3) Uncertain significance	3) Uncertain significance	3) Uncertain significance	3) Uncertain significance
Linezolid	rrl	rrl_n.1918C>G	non_coding_transcript_exon_variant	0.984177	0.706	0.991	0.272	0.371962	0.819438	0.924472	1	0	1	5704	101	0	1	0.982601	0	0.999825	0	0.975	0.025	1	0.978899	0.985807	0	0.0358646	0.999024	0.999996	Uncertain	0.989258	0.66	0.989	0.323	0.479982	0.53581	0.735136	1	0	1	15604	313	0	1	0.980335	0	0.999936	0	0.975	0.025	1	0.978057	0.982436	0	0.0117164	0.999643	0.999998	Uncertain	3) Uncertain significance	Both Uncertain	3) Uncertain significance	3) Uncertain significance	3) Uncertain significance	3) Uncertain significance
Linezolid	rrl	rrl_n.643C>A	non_coding_transcript_exon_variant																													0.989098	0.653	0.989	0.325	0.479982	0.517387	0.735136	1	0	1	15604	313	0	1	0.980335	0	0.999936	0	0.975	0.025	1	0.978057	0.982436	0	0.0117164	0.999643	0.999998	Uncertain	3) Uncertain significance	ALL Evidence Only	3) Uncertain significance	3) Uncertain significance	3) Uncertain significance	3) Uncertain significance
Linezolid	rrl	rrl_n.1228G>A	non_coding_transcript_exon_variant	0.981787	0.965	0.991	0.012	0.0315181	0.776211	0.924472	1	0	1	5704	101	0	1	0.982601	0	0.999825	0	0.975	0.025	1	0.978899	0.985807	0	0.0358646	0.999024	0.999996	Uncertain	0.98901	0.782	0.989	0.197	0.318113	0.510029	0.735136	1	0	1	15604	313	0	1	0.980335	0	0.999936	0	0.975	0.025	1	0.978057	0.982436	0	0.0117164	0.999643	0.999998	Uncertain	3) Uncertain significance	Both Uncertain	3) Uncertain significance	3) Uncertain significance	3) Uncertain significance	3) Uncertain significance
Linezolid	rrl	rrl_n.2766T>C	non_coding_transcript_exon_variant	0.989044	0.945	0.991	0.04	0.0769412	0.826268	0.924472	1	0	1	5704	101	0	1	0.982601	0	0.999825	0	0.975	0.025	1	0.978899	0.985807	0	0.0358646	0.999024	0.999996	Uncertain	0.988983	0.656	0.989	0.327	0.481223	0.509171	0.735136	1	0	1	15604	313	0	1	0.980335	0	0.999936	0	0.975	0.025	1	0.978057	0.982436	0	0.0117164	0.999643	0.999998	Uncertain	3) Uncertain significance	Both Uncertain	3) Uncertain significance	3) Uncertain significance	3) Uncertain significance	3) Uncertain significance
Linezolid	rplC	rplC_p.Arg214Gln	missense_variant																													0.988894	0.516	0.989	0.466	0.644633	0.504917	0.735136	1	0	1	15604	313	0	1	0.980335	0	0.999936	0	0.975	0.025	1	0.978057	0.982436	0	0.0117164	0.999643	0.999998	Uncertain	3) Uncertain significance	ALL Evidence Only	3) Uncertain significance	3) Uncertain significance	3) Uncertain significance	3) Uncertain significance
Linezolid	rplC	rplC_c.-13_-12insT	upstream_gene_variant																													0.988814	0.534	0.989	0.444	0.620404	0.498154	0.735136	1	0	1	15604	313	0	1	0.980335	0	0.999936	0	0.975	0.025	1	0.978057	0.982436	0	0.0117164	0.999643	0.999998	Uncertain	3) Uncertain significance	ALL Evidence Only	3) Uncertain significance	3) Uncertain significance	3) Uncertain significance	3) Uncertain significance
Linezolid	rrl	rrl_n.3138A>G	non_coding_transcript_exon_variant																													0.988807	0.878	0.989	0.083	0.157283	0.604657	0.735136	2	0	2	15603	313	0	1	0.980334	0	0.999872	0	0.841886	0.158114	1	0.978056	0.982435	0	0.0117164	0.999537	0.999984	Uncertain	3) Uncertain significance	ALL Evidence Only	3) Uncertain significance	3) Uncertain significance	3) Uncertain significance	3) Uncertain significance
Linezolid	rrl	rrl_n.960G>A	non_coding_transcript_exon_variant																													0.988792	0.511	0.989	0.476	0.654106	0.499294	0.735136	1	0	1	15604	313	0	1	0.980335	0	0.999936	0	0.975	0.025	1	0.978057	0.982436	0	0.0117164	0.999643	0.999998	Uncertain	3) Uncertain significance	ALL Evidence Only	3) Uncertain significance	3) Uncertain significance	3) Uncertain significance	3) Uncertain significance
Linezolid	rrl	rrl_n.1262_1263insT	non_coding_transcript_exon_variant																													0.988757	0.957	0.989	0.001	0.00584507	0.603051	0.735136	2	0	2	15603	313	0	1	0.980334	0	0.999872	0	0.841886	0.158114	1	0.978056	0.982435	0	0.0117164	0.999537	0.999984	Uncertain	3) Uncertain significance	ALL Evidence Only	3) Uncertain significance	3) Uncertain significance	3) Uncertain significance	3) Uncertain significance
Linezolid	rrl	rrl_n.2633C>A	non_coding_transcript_exon_variant																													0.988627	0.605	0.989	0.371	0.534601	0.492027	0.735136	1	0	1	15604	313	0	1	0.980335	0	0.999936	0	0.975	0.025	1	0.978057	0.982436	0	0.0117164	0.999643	0.999998	Uncertain	3) Uncertain significance	ALL Evidence Only	3) Uncertain significance	3) Uncertain significance	3) Uncertain significance	3) Uncertain significance
Linezolid	rrl	rrl_n.3136A>T	non_coding_transcript_exon_variant	0.992047	0.95	0.991	0.03	0.0605556	0.900018	0.924472	1	0	1	5704	101	0	1	0.982601	0	0.999825	0	0.975	0.025	1	0.978899	0.985807	0	0.0358646	0.999024	0.999996	Uncertain	0.988613	0.46	0.989	0.521	0.695225	0.4878	0.735136	1	0	1	15604	313	0	1	0.980335	0	0.999936	0	0.975	0.025	1	0.978057	0.982436	0	0.0117164	0.999643	0.999998	Uncertain	3) Uncertain significance	Both Uncertain	3) Uncertain significance	3) Uncertain significance	3) Uncertain significance	3) Uncertain significance
Linezolid	rplC	rplC_c.-420G>A	upstream_gene_variant																													0.988597	0.939	0.989	0.022	0.0671324	0.587602	0.735136	2	0	2	15603	313	0	1	0.980334	0	0.999872	0	0.841886	0.158114	1	0.978056	0.982435	0	0.0117164	0.999537	0.999984	Uncertain	3) Uncertain significance	ALL Evidence Only	3) Uncertain significance	3) Uncertain significance	3) Uncertain significance	3) Uncertain significance
Linezolid	rrl	rrl_n.2809C>T	non_coding_transcript_exon_variant																													0.988566	0.476	0.989	0.504	0.685828	0.483567	0.735136	1	0	1	15604	313	0	1	0.980335	0	0.999936	0	0.975	0.025	1	0.978057	0.982436	0	0.0117164	0.999643	0.999998	Uncertain	3) Uncertain significance	ALL Evidence Only	3) Uncertain significance	3) Uncertain significance	3) Uncertain significance	3) Uncertain significance
Linezolid	rrl	rrl_n.1968delG	non_coding_transcript_exon_variant	0.975516	0.953	0.991	0.013	0.0329535	0.708951	0.924472	2	0	2	5703	101	0	1	0.982598	0	0.999649	0	0.841886	0.158114	1	0.978895	0.985804	0	0.0358646	0.998734	0.999958	Uncertain	0.988442	0.933	0.989	0.022	0.0671324	0.572095	0.735136	2	0	2	15603	313	0	1	0.980334	0	0.999872	0	0.841886	0.158114	1	0.978056	0.982435	0	0.0117164	0.999537	0.999984	Uncertain	3) Uncertain significance	Both Uncertain	3) Uncertain significance	3) Uncertain significance	3) Uncertain significance	3) Uncertain significance
Linezolid	rrl	rrl_n.1940G>A	non_coding_transcript_exon_variant																													0.988437	0.541	0.989	0.442	0.619696	0.479846	0.735136	1	0	1	15604	313	0	1	0.980335	0	0.999936	0	0.975	0.025	1	0.978057	0.982436	0	0.0117164	0.999643	0.999998	Uncertain	3) Uncertain significance	ALL Evidence Only	3) Uncertain significance	3) Uncertain significance	3) Uncertain significance	3) Uncertain significance
Linezolid	rrl	rrl_n.2779A>G	non_coding_transcript_exon_variant	0.984589	0.932	0.991	0	0	0.870403	0.924472	4	0	4	5701	101	0	1	0.982592	0	0.999299	0	0.602365	0.397635	1	0.978888	0.985799	0	0.0358646	0.998206	0.999809	Uncertain	0.988435	0.88	0.989	0	0	0.69975	0.735136	6	0	6	15599	313	0	1	0.980329	0	0.999616	0	0.459258	0.540742	1	0.97805	0.98243	0	0.0117164	0.999163	0.999859	Neutral	4) Not assoc w R - Interim	ALL Neutral only	3) Uncertain significance	3) Uncertain significance	4) Not assoc w R - Interim	4) Not assoc w R - Interim
Linezolid	rplC	rplC_c.-16G>C	upstream_gene_variant	0.984469	0.677	0.991	0.306	0.409252	0.743738	0.924472	1	0	1	5704	101	0	1	0.982601	0	0.999825	0	0.975	0.025	1	0.978899	0.985807	0	0.0358646	0.999024	0.999996	Uncertain	0.988404	0.312	0.989	0.674	0.845	0.437567	0.735136	1	0	1	15604	313	0	1	0.980335	0	0.999936	0	0.975	0.025	1	0.978057	0.982436	0	0.0117164	0.999643	0.999998	Uncertain	3) Uncertain significance	Both Uncertain	3) Uncertain significance	3) Uncertain significance	3) Uncertain significance	3) Uncertain significance
Linezolid	rplC	rplC_c.-464delG	upstream_gene_variant																													0.988301	0.864	0.989	0.076	0.147383	0.607024	0.735136	3	0	3	15602	313	0	1	0.980333	0	0.999808	0	0.707598	0.292402	1	0.978054	0.982434	0	0.0117164	0.999438	0.99996	Uncertain	3) Uncertain significance	ALL Evidence Only	3) Uncertain significance	3) Uncertain significance	3) Uncertain significance	3) Uncertain significance
Linezolid	rrl	rrl_n.284T>C	non_coding_transcript_exon_variant																													0.988272	0.39	0.989	0.589	0.771088	0.463333	0.735136	1	0	1	15604	313	0	1	0.980335	0	0.999936	0	0.975	0.025	1	0.978057	0.982436	0	0.0117164	0.999643	0.999998	Uncertain	3) Uncertain significance	ALL Evidence Only	3) Uncertain significance	3) Uncertain significance	3) Uncertain significance	3) Uncertain significance
Linezolid	rplC	rplC_c.-359C>T	upstream_gene_variant	0.985218	0.939	0.991	0	0	0.894749	0.924472	4	0	4	5701	101	0	1	0.982592	0	0.999299	0	0.602365	0.397635	1	0.978888	0.985799	0	0.0358646	0.998206	0.999809	Uncertain	0.988221	0.922	0.989	0	0	0.627378	0.735136	4	0	4	15601	313	0	1	0.980332	0	0.999744	0	0.602365	0.397635	1	0.978053	0.982432	0	0.0117164	0.999344	0.99993	Uncertain	3) Uncertain significance	Both Uncertain	3) Uncertain significance	3) Uncertain significance	3) Uncertain significance	3) Uncertain significance
Linezolid	rrl	rrl_n.1051_1052insT	non_coding_transcript_exon_variant																													0.988206	0.372	0.989	0.608	0.7885	0.459668	0.735136	1	0	1	15604	313	0	1	0.980335	0	0.999936	0	0.975	0.025	1	0.978057	0.982436	0	0.0117164	0.999643	0.999998	Uncertain	3) Uncertain significance	ALL Evidence Only	3) Uncertain significance	3) Uncertain significance	3) Uncertain significance	3) Uncertain significance
Linezolid	rrl	rrl_n.2421C>A	non_coding_transcript_exon_variant																													0.988146	0.362	0.989	0.618	0.79531	0.456458	0.735136	1	0	1	15604	313	0	1	0.980335	0	0.999936	0	0.975	0.025	1	0.978057	0.982436	0	0.0117164	0.999643	0.999998	Uncertain	3) Uncertain significance	ALL Evidence Only	3) Uncertain significance	3) Uncertain significance	3) Uncertain significance	3) Uncertain significance
Linezolid	rrl	rrl_n.1738T>C	non_coding_transcript_exon_variant																													0.988142	0.892	0.989	0.048	0.116454	0.567423	0.735136	2	0	2	15603	313	0	1	0.980334	0	0.999872	0	0.841886	0.158114	1	0.978056	0.982435	0	0.0117164	0.999537	0.999984	Uncertain	3) Uncertain significance	ALL Evidence Only	3) Uncertain significance	3) Uncertain significance	3) Uncertain significance	3) Uncertain significance
Linezolid	rrl	rrl_n.1440G>A	non_coding_transcript_exon_variant																													0.98804	0.335	0.989	0.646	0.817348	0.450806	0.735136	1	0	1	15604	313	0	1	0.980335	0	0.999936	0	0.975	0.025	1	0.978057	0.982436	0	0.0117164	0.999643	0.999998	Uncertain	3) Uncertain significance	ALL Evidence Only	3) Uncertain significance	3) Uncertain significance	3) Uncertain significance	3) Uncertain significance
Linezolid	rrl	rrl_n.2368G>A	non_coding_transcript_exon_variant																													0.988009	0.332	0.989	0.641	0.813502	0.461601	0.735136	1	0	1	15604	313	0	1	0.980335	0	0.999936	0	0.975	0.025	1	0.978057	0.982436	0	0.0117164	0.999643	0.999998	Uncertain	3) Uncertain significance	ALL Evidence Only	3) Uncertain significance	3) Uncertain significance	3) Uncertain significance	3) Uncertain significance
Linezolid	rplC	rplC_p.Gly168Arg	missense_variant																													0.987967	0.915	0.989	0.046	0.115	0.573321	0.735136	2	0	2	15603	313	0	1	0.980334	0	0.999872	0	0.841886	0.158114	1	0.978056	0.982435	0	0.0117164	0.999537	0.999984	Uncertain	3) Uncertain significance	ALL Evidence Only	3) Uncertain significance	3) Uncertain significance	3) Uncertain significance	3) Uncertain significance
Linezolid	rrl	rrl_n.1794T>C	non_coding_transcript_exon_variant																													0.987965	0.317	0.989	0.665	0.836288	0.446917	0.735136	1	0	1	15604	313	0	1	0.980335	0	0.999936	0	0.975	0.025	1	0.978057	0.982436	0	0.0117164	0.999643	0.999998	Uncertain	3) Uncertain significance	ALL Evidence Only	3) Uncertain significance	3) Uncertain significance	3) Uncertain significance	3) Uncertain significance
Linezolid	rrl	rrl_n.2943A>T	non_coding_transcript_exon_variant																													0.987963	0.911	0.989	0.055	0.116454	0.558595	0.735136	2	0	2	15603	313	0	1	0.980334	0	0.999872	0	0.841886	0.158114	1	0.978056	0.982435	0	0.0117164	0.999537	0.999984	Uncertain	3) Uncertain significance	ALL Evidence Only	3) Uncertain significance	3) Uncertain significance	3) Uncertain significance	3) Uncertain significance
Linezolid	rplC	rplC_c.-396G>A	upstream_gene_variant																													0.987958	0.915	0.989	0.05	0.116454	0.554263	0.735136	2	0	2	15603	313	0	1	0.980334	0	0.999872	0	0.841886	0.158114	1	0.978056	0.982435	0	0.0117164	0.999537	0.999984	Uncertain	3) Uncertain significance	ALL Evidence Only	3) Uncertain significance	3) Uncertain significance	3) Uncertain significance	3) Uncertain significance
Linezolid	rrl	rrl_n.1723C>T	non_coding_transcript_exon_variant	0.989444	0.963	0.991	0.003	0.0102188	0.843444	0.924472	2	0	2	5703	101	0	1	0.982598	0	0.999649	0	0.841886	0.158114	1	0.978895	0.985804	0	0.0358646	0.998734	0.999958	Uncertain	0.987856	0.944	0.989	0	0	0.598588	0.735136	3	0	3	15602	313	0	1	0.980333	0	0.999808	0	0.707598	0.292402	1	0.978054	0.982434	0	0.0117164	0.999438	0.99996	Uncertain	3) Uncertain significance	Both Uncertain	3) Uncertain significance	3) Uncertain significance	3) Uncertain significance	3) Uncertain significance
Linezolid	rplC	rplC_c.-338G>A	upstream_gene_variant	0.974651	0.937	0.991	0.024	0.0562581	0.755957	0.924472	2	0	2	5703	101	0	1	0.982598	0	0.999649	0	0.841886	0.158114	1	0.978895	0.985804	0	0.0358646	0.998734	0.999958	Uncertain	0.987756	0.908	0.989	0.054	0.116454	0.543944	0.735136	2	0	2	15603	313	0	1	0.980334	0	0.999872	0	0.841886	0.158114	1	0.978056	0.982435	0	0.0117164	0.999537	0.999984	Uncertain	3) Uncertain significance	Both Uncertain	3) Uncertain significance	3) Uncertain significance	3) Uncertain significance	3) Uncertain significance
Linezolid	rrl	rrl_n.1648A>C	non_coding_transcript_exon_variant																													0.987671	0.34	0.989	0.637	0.810905	0.442798	0.735136	1	0	1	15604	313	0	1	0.980335	0	0.999936	0	0.975	0.025	1	0.978057	0.982436	0	0.0117164	0.999643	0.999998	Uncertain	3) Uncertain significance	ALL Evidence Only	3) Uncertain significance	3) Uncertain significance	3) Uncertain significance	3) Uncertain significance
Linezolid	rrl	rrl_n.3053C>T	non_coding_transcript_exon_variant																													0.987641	0.281	0.989	0.704	0.866726	0.428972	0.735136	1	0	1	15604	313	0	1	0.980335	0	0.999936	0	0.975	0.025	1	0.978057	0.982436	0	0.0117164	0.999643	0.999998	Uncertain	3) Uncertain significance	ALL Evidence Only	3) Uncertain significance	3) Uncertain significance	3) Uncertain significance	3) Uncertain significance
Linezolid	rrl	rrl_n.2964C>A	non_coding_transcript_exon_variant	0.990547	0.959	0.991	0	0	0.88383	0.924472	2	0	2	5703	101	0	1	0.982598	0	0.999649	0	0.841886	0.158114	1	0.978895	0.985804	0	0.0358646	0.998734	0.999958	Uncertain	0.987519	0.937	0.989	0	0	0.58488	0.735136	3	0	3	15602	313	0	1	0.980333	0	0.999808	0	0.707598	0.292402	1	0.978054	0.982434	0	0.0117164	0.999438	0.99996	Uncertain	3) Uncertain significance	Both Uncertain	3) Uncertain significance	3) Uncertain significance	3) Uncertain significance	3) Uncertain significance
Linezolid	rplC	rplC_p.Pro33Leu	missense_variant																													0.987496	0.297	0.989	0.685	0.849821	0.434328	0.735136	1	0	1	15604	313	0	1	0.980335	0	0.999936	0	0.975	0.025	1	0.978057	0.982436	0	0.0117164	0.999643	0.999998	Uncertain	3) Uncertain significance	ALL Evidence Only	3) Uncertain significance	3) Uncertain significance	3) Uncertain significance	3) Uncertain significance
Linezolid	rrl	rrl_n.447G>A	non_coding_transcript_exon_variant	0.979605	0.953	0.991	0.025	0.0567708	0.812268	0.924472	2	0	2	5703	101	0	1	0.982598	0	0.999649	0	0.841886	0.158114	1	0.978895	0.985804	0	0.0358646	0.998734	0.999958	Uncertain	0.987471	0.927	0.989	0.03	0.0864583	0.593222	0.735136	3	0	3	15602	313	0	1	0.980333	0	0.999808	0	0.707598	0.292402	1	0.978054	0.982434	0	0.0117164	0.999438	0.99996	Uncertain	3) Uncertain significance	Both Uncertain	3) Uncertain significance	3) Uncertain significance	3) Uncertain significance	3) Uncertain significance
Linezolid	rplC	rplC_c.-372G>C	upstream_gene_variant	0.978828	0.881	0.991	0.098	0.154812	0.738514	0.924472	1	0	1	5704	101	0	1	0.982601	0	0.999825	0	0.975	0.025	1	0.978899	0.985807	0	0.0358646	0.999024	0.999996	Uncertain	0.987464	0.941	0.989	0.018	0.0557463	0.543008	0.735136	2	0	2	15603	313	0	1	0.980334	0	0.999872	0	0.841886	0.158114	1	0.978056	0.982435	0	0.0117164	0.999537	0.999984	Uncertain	3) Uncertain significance	Both Uncertain	3) Uncertain significance	3) Uncertain significance	3) Uncertain significance	3) Uncertain significance
Linezolid	rrl	rrl_n.141A>G	non_coding_transcript_exon_variant																													0.987462	0.168	0.860741	0.822	0.969119	0.440044	0.735136	1	0	1	15604	313	0	1	0.980335	0	0.999936	0	0.975	0.025	1	0.978057	0.982436	0	0.0117164	0.999643	0.999998	Uncertain	3) Uncertain significance	ALL Evidence Only	3) Uncertain significance	3) Uncertain significance	3) Uncertain significance	3) Uncertain significance
Linezolid	rrl	rrl_n.1921C>T	non_coding_transcript_exon_variant	0.987624	0.722	0.991	0.25	0.351613	0.911693	0.924472	2	0	2	5703	101	0	1	0.982598	0	0.999649	0	0.841886	0.158114	1	0.978895	0.985804	0	0.0358646	0.998734	0.999958	Uncertain	0.987383	0.745	0.989	0.21	0.335192	0.530136	0.735136	2	0	2	15603	313	0	1	0.980334	0	0.999872	0	0.841886	0.158114	1	0.978056	0.982435	0	0.0117164	0.999537	0.999984	Uncertain	3) Uncertain significance	Both Uncertain	3) Uncertain significance	3) Uncertain significance	3) Uncertain significance	3) Uncertain significance
Linezolid	rplC	rplC_c.-444A>C	upstream_gene_variant	0.97768	0.716	0.991	0.271	0.371962	0.70146	0.924472	1	0	1	5704	101	0	1	0.982601	0	0.999825	0	0.975	0.025	1	0.978899	0.985807	0	0.0358646	0.999024	0.999996	Uncertain	0.987268	0.127	0.698947	0.857	0.992994	0.430111	0.735136	1	0	1	15604	313	0	1	0.980335	0	0.999936	0	0.975	0.025	1	0.978057	0.982436	0	0.0117164	0.999643	0.999998	Uncertain	3) Uncertain significance	Both Uncertain	3) Uncertain significance	3) Uncertain significance	3) Uncertain significance	3) Uncertain significance
Linezolid	rrl	rrl_n.535G>T	non_coding_transcript_exon_variant																													0.987253	0.16	0.83	0.827	0.972252	0.417306	0.735136	1	0	1	15604	313	0	1	0.980335	0	0.999936	0	0.975	0.025	1	0.978057	0.982436	0	0.0117164	0.999643	0.999998	Uncertain	3) Uncertain significance	ALL Evidence Only	3) Uncertain significance	3) Uncertain significance	3) Uncertain significance	3) Uncertain significance
Linezolid	rrl	rrl_n.1743C>T	non_coding_transcript_exon_variant																													0.987181	0.862	0.989	0.093	0.173072	0.524131	0.735136	2	0	2	15603	313	0	1	0.980334	0	0.999872	0	0.841886	0.158114	1	0.978056	0.982435	0	0.0117164	0.999537	0.999984	Uncertain	3) Uncertain significance	ALL Evidence Only	3) Uncertain significance	3) Uncertain significance	3) Uncertain significance	3) Uncertain significance
Linezolid	rrl	rrl_n.1821dupG	non_coding_transcript_exon_variant	0.986537	0.936	0.991	0.028	0.0605556	0.837181	0.924472	2	0	2	5703	101	0	1	0.982598	0	0.999649	0	0.841886	0.158114	1	0.978895	0.985804	0	0.0358646	0.998734	0.999958	Uncertain	0.987181	0.868	0.989	0.095	0.173678	0.524089	0.735136	2	0	2	15603	313	0	1	0.980334	0	0.999872	0	0.841886	0.158114	1	0.978056	0.982435	0	0.0117164	0.999537	0.999984	Uncertain	3) Uncertain significance	Both Uncertain	3) Uncertain significance	3) Uncertain significance	3) Uncertain significance	3) Uncertain significance
Linezolid	rrl	rrl_n.2120A>G	non_coding_transcript_exon_variant																													0.987143	0.877	0.989	0.094	0.173678	0.522411	0.735136	2	0	2	15603	313	0	1	0.980334	0	0.999872	0	0.841886	0.158114	1	0.978056	0.982435	0	0.0117164	0.999537	0.999984	Uncertain	3) Uncertain significance	ALL Evidence Only	3) Uncertain significance	3) Uncertain significance	3) Uncertain significance	3) Uncertain significance
Linezolid	rrl	rrl_n.3G>A	non_coding_transcript_exon_variant	0.982653	0.97	0.991	0.013	0.0329535	0.802544	0.924472	1	0	1	5704	101	0	1	0.982601	0	0.999825	0	0.975	0.025	1	0.978899	0.985807	0	0.0358646	0.999024	0.999996	Uncertain	0.986975	0.941	0.989	0.004	0.0164356	0.571861	0.735136	3	0	3	15602	313	0	1	0.980333	0	0.999808	0	0.707598	0.292402	1	0.978054	0.982434	0	0.0117164	0.999438	0.99996	Uncertain	3) Uncertain significance	Both Uncertain	3) Uncertain significance	3) Uncertain significance	3) Uncertain significance	3) Uncertain significance
Linezolid	rplC	rplC_p.Thr93Ala	missense_variant																													0.986921	0.915	0.989	0.041	0.105031	0.516893	0.735136	2	0	2	15603	313	0	1	0.980334	0	0.999872	0	0.841886	0.158114	1	0.978056	0.982435	0	0.0117164	0.999537	0.999984	Uncertain	3) Uncertain significance	ALL Evidence Only	3) Uncertain significance	3) Uncertain significance	3) Uncertain significance	3) Uncertain significance
Linezolid	rrl	rrl_n.1924A>G	non_coding_transcript_exon_variant																													0.986737	0.974	0.989	0	0	0.503851	0.735136	2	0	2	15603	313	0	1	0.980334	0	0.999872	0	0.841886	0.158114	1	0.978056	0.982435	0	0.0117164	0.999537	0.999984	Uncertain	3) Uncertain significance	ALL Evidence Only	3) Uncertain significance	3) Uncertain significance	3) Uncertain significance	3) Uncertain significance
Linezolid	rrl	rrl_n.3053delC	non_coding_transcript_exon_variant	0.979792	0.971	0.991	0	0	0.845496	0.924472	3	0	3	5702	101	0	1	0.982595	0	0.999474	0	0.707598	0.292402	1	0.978891	0.985802	0	0.0358646	0.998464	0.999892	Uncertain	0.986443	0.937	0.989	0.016	0.0514729	0.586699	0.735136	4	0	4	15601	313	0	1	0.980332	0	0.999744	0	0.602365	0.397635	1	0.978053	0.982432	0	0.0117164	0.999344	0.99993	Uncertain	3) Uncertain significance	Both Uncertain	3) Uncertain significance	3) Uncertain significance	3) Uncertain significance	3) Uncertain significance
Linezolid	rplC	rplC_c.456C>G	synonymous_variant	0.978235	0.894	0.988	0	0	0.867515	0.975021	7	0	7	5698	101	0	1	0.982583	0	0.998773	0	0.409616	0.590384	1	0.978877	0.985792	0	0.0358646	0.997474	0.999507	Neutral	0.986192	0.896	0.99022	0	0	0.758793	0.920744	7	0	7	15594	312	0	1	0.980385	0	0.999551	0	0.409616	0.590384	1	0.978108	0.982483	0	0.0117537	0.999076	0.99982	Neutral	5) Not assoc w R	Both Not assoc w R	3) Uncertain significance	4) Not assoc w R - Interim	5) Not assoc w R	5) Not assoc w R
Linezolid	rrl	rrl_n.896T>C	non_coding_transcript_exon_variant	0.957906	0.767	0.991	0.182	0.268081	0.49189	0.924472	3	0	3	5702	101	0	1	0.982595	0	0.999474	0	0.707598	0.292402	1	0.978891	0.985802	0	0.0358646	0.998464	0.999892	Uncertain	0.98612	0.939	0.989	0.003	0.0127041	0.538928	0.735136	3	0	3	15602	313	0	1	0.980333	0	0.999808	0	0.707598	0.292402	1	0.978054	0.982434	0	0.0117164	0.999438	0.99996	Uncertain	3) Uncertain significance	Both Uncertain	3) Uncertain significance	3) Uncertain significance	3) Uncertain significance	3) Uncertain significance
Linezolid	rrl	rrl_n.2465A>T	non_coding_transcript_exon_variant																													0.98608	0.008	0.158095	0.971	1	0.358539	0.735136	1	0	1	15604	313	0	1	0.980335	0	0.999936	0	0.975	0.025	1	0.978057	0.982436	0	0.0117164	0.999643	0.999998	Uncertain	3) Uncertain significance	ALL Evidence Only	3) Uncertain significance	3) Uncertain significance	3) Uncertain significance	3) Uncertain significance
Linezolid	rrl	rrl_n.46C>G	non_coding_transcript_exon_variant																													0.985984	0.012	0.184444	0.961	1	0.355671	0.735136	1	0	1	15604	313	0	1	0.980335	0	0.999936	0	0.975	0.025	1	0.978057	0.982436	0	0.0117164	0.999643	0.999998	Uncertain	3) Uncertain significance	ALL Evidence Only	3) Uncertain significance	3) Uncertain significance	3) Uncertain significance	3) Uncertain significance
Linezolid	rrl	rrl_n.1074G>A	non_coding_transcript_exon_variant																													0.98592	0.01	0.172917	0.967	1	0.352381	0.735136	1	0	1	15604	313	0	1	0.980335	0	0.999936	0	0.975	0.025	1	0.978057	0.982436	0	0.0117164	0.999643	0.999998	Uncertain	3) Uncertain significance	ALL Evidence Only	3) Uncertain significance	3) Uncertain significance	3) Uncertain significance	3) Uncertain significance
Linezolid	rrl	rrl_n.2813C>T	non_coding_transcript_exon_variant																													0.985883	0.011	0.175577	0.974	1	0.350713	0.735136	1	0	1	15604	313	0	1	0.980335	0	0.999936	0	0.975	0.025	1	0.978057	0.982436	0	0.0117164	0.999643	0.999998	Uncertain	3) Uncertain significance	ALL Evidence Only	3) Uncertain significance	3) Uncertain significance	3) Uncertain significance	3) Uncertain significance
Linezolid	rrl	rrl_n.60G>A	non_coding_transcript_exon_variant																													0.985846	0.011	0.175577	0.97	1	0.348624	0.735136	1	0	1	15604	313	0	1	0.980335	0	0.999936	0	0.975	0.025	1	0.978057	0.982436	0	0.0117164	0.999643	0.999998	Uncertain	3) Uncertain significance	ALL Evidence Only	3) Uncertain significance	3) Uncertain significance	3) Uncertain significance	3) Uncertain significance
Linezolid	rrl	rrl_n.287G>C	non_coding_transcript_exon_variant	0.981614	0.891	0.991	0.06	0.0990909	0.879719	0.924472	3	0	3	5702	101	0	1	0.982595	0	0.999474	0	0.707598	0.292402	1	0.978891	0.985802	0	0.0358646	0.998464	0.999892	Uncertain	0.98579	0.899	0.989	0	0	0.659102	0.735136	6	0	6	15599	313	0	1	0.980329	0	0.999616	0	0.459258	0.540742	1	0.97805	0.98243	0	0.0117164	0.999163	0.999859	Neutral	4) Not assoc w R - Interim	ALL Neutral only	3) Uncertain significance	3) Uncertain significance	4) Not assoc w R - Interim	4) Not assoc w R - Interim
Linezolid	rplC	rplC_c.-430G>A	upstream_gene_variant																													0.985718	0.007	0.158095	0.972	1	0.342252	0.735136	1	0	1	15604	313	0	1	0.980335	0	0.999936	0	0.975	0.025	1	0.978057	0.982436	0	0.0117164	0.999643	0.999998	Uncertain	3) Uncertain significance	ALL Evidence Only	3) Uncertain significance	3) Uncertain significance	3) Uncertain significance	3) Uncertain significance
Linezolid	rrl	rrl_n.1785C>G	non_coding_transcript_exon_variant																													0.985712	0.813	0.989	0.155	0.260425	0.452063	0.735136	2	0	2	15603	313	0	1	0.980334	0	0.999872	0	0.841886	0.158114	1	0.978056	0.982435	0	0.0117164	0.999537	0.999984	Uncertain	3) Uncertain significance	ALL Evidence Only	3) Uncertain significance	3) Uncertain significance	3) Uncertain significance	3) Uncertain significance
Linezolid	rrl	rrl_n.2862C>T	non_coding_transcript_exon_variant																													0.985648	0.635	0.989	0.325	0.479982	0.4433	0.735136	2	0	2	15603	313	0	1	0.980334	0	0.999872	0	0.841886	0.158114	1	0.978056	0.982435	0	0.0117164	0.999537	0.999984	Uncertain	3) Uncertain significance	ALL Evidence Only	3) Uncertain significance	3) Uncertain significance	3) Uncertain significance	3) Uncertain significance
Linezolid	rrl	rrl_n.222dupG	non_coding_transcript_exon_variant																													0.985502	0.619	0.989	0.336	0.492721	0.43196	0.735136	2	0	2	15603	313	0	1	0.980334	0	0.999872	0	0.841886	0.158114	1	0.978056	0.982435	0	0.0117164	0.999537	0.999984	Uncertain	3) Uncertain significance	ALL Evidence Only	3) Uncertain significance	3) Uncertain significance	3) Uncertain significance	3) Uncertain significance
Linezolid	rrl	rrl_n.1004G>C	non_coding_transcript_exon_variant																													0.985268	0.709	0.989	0.246	0.378111	0.430344	0.735136	2	0	2	15603	313	0	1	0.980334	0	0.999872	0	0.841886	0.158114	1	0.978056	0.982435	0	0.0117164	0.999537	0.999984	Uncertain	3) Uncertain significance	ALL Evidence Only	3) Uncertain significance	3) Uncertain significance	3) Uncertain significance	3) Uncertain significance
Linezolid	rrl	rrl_n.17dupG	non_coding_transcript_exon_variant																													0.985229	0.022	0.255385	0.96	1	0.313643	0.735136	1	0	1	15604	313	0	1	0.980335	0	0.999936	0	0.975	0.025	1	0.978057	0.982436	0	0.0117164	0.999643	0.999998	Uncertain	3) Uncertain significance	ALL Evidence Only	3) Uncertain significance	3) Uncertain significance	3) Uncertain significance	3) Uncertain significance
Linezolid	rrl	rrl_n.575C>T	non_coding_transcript_exon_variant																													0.985219	0.024	0.255385	0.959	1	0.313245	0.735136	1	0	1	15604	313	0	1	0.980335	0	0.999936	0	0.975	0.025	1	0.978057	0.982436	0	0.0117164	0.999643	0.999998	Uncertain	3) Uncertain significance	ALL Evidence Only	3) Uncertain significance	3) Uncertain significance	3) Uncertain significance	3) Uncertain significance
Linezolid	rplC	rplC_p.Gly131Ser	missense_variant																													0.985204	0.736	0.989	0.213	0.337385	0.418979	0.735136	2	0	2	15603	313	0	1	0.980334	0	0.999872	0	0.841886	0.158114	1	0.978056	0.982435	0	0.0117164	0.999537	0.999984	Uncertain	3) Uncertain significance	ALL Evidence Only	3) Uncertain significance	3) Uncertain significance	3) Uncertain significance	3) Uncertain significance
Linezolid	rrl	rrl_n.19G>A	non_coding_transcript_exon_variant																													0.985183	0.72	0.989	0.235	0.365262	0.419287	0.735136	2	0	2	15603	313	0	1	0.980334	0	0.999872	0	0.841886	0.158114	1	0.978056	0.982435	0	0.0117164	0.999537	0.999984	Uncertain	3) Uncertain significance	ALL Evidence Only	3) Uncertain significance	3) Uncertain significance	3) Uncertain significance	3) Uncertain significance
Linezolid	rrl	rrl_n.2479A>G	non_coding_transcript_exon_variant																													0.985094	0.69	0.989	0.27	0.411949	0.422304	0.735136	2	0	2	15603	313	0	1	0.980334	0	0.999872	0	0.841886	0.158114	1	0.978056	0.982435	0	0.0117164	0.999537	0.999984	Uncertain	3) Uncertain significance	ALL Evidence Only	3) Uncertain significance	3) Uncertain significance	3) Uncertain significance	3) Uncertain significance
Linezolid	rrl	rrl_n.1760G>A	non_coding_transcript_exon_variant	0.970744	0.514	0.991	0.461	0.561441	0.571737	0.924472	1	0	1	5704	101	0	1	0.982601	0	0.999825	0	0.975	0.025	1	0.978899	0.985807	0	0.0358646	0.999024	0.999996	Uncertain	0.984866	0.007	0.158095	0.977	1	0.290515	0.735136	1	0	1	15604	313	0	1	0.980335	0	0.999936	0	0.975	0.025	1	0.978057	0.982436	0	0.0117164	0.999643	0.999998	Uncertain	3) Uncertain significance	Both Uncertain	3) Uncertain significance	3) Uncertain significance	3) Uncertain significance	3) Uncertain significance
Linezolid	rrl	rrl_n.1608delG	non_coding_transcript_exon_variant	0.970669	0.511	0.991	0.468	0.562967	0.566733	0.924472	1	0	1	5704	101	0	1	0.982601	0	0.999825	0	0.975	0.025	1	0.978899	0.985807	0	0.0358646	0.999024	0.999996	Uncertain	0.984847	0.008	0.158095	0.975	1	0.289561	0.735136	1	0	1	15604	313	0	1	0.980335	0	0.999936	0	0.975	0.025	1	0.978057	0.982436	0	0.0117164	0.999643	0.999998	Uncertain	3) Uncertain significance	Both Uncertain	3) Uncertain significance	3) Uncertain significance	3) Uncertain significance	3) Uncertain significance
Linezolid	rrl	rrl_n.1865A>C	non_coding_transcript_exon_variant	0.993053	0.942	0.991	0.035	0.0693636	0.844643	0.924472	1	0	1	5704	101	0	1	0.982601	0	0.999825	0	0.975	0.025	1	0.978899	0.985807	0	0.0358646	0.999024	0.999996	Uncertain	0.984686	0.278	0.989	0.694	0.857173	0.291986	0.735136	1	0	1	15604	313	0	1	0.980335	0	0.999936	0	0.975	0.025	1	0.978057	0.982436	0	0.0117164	0.999643	0.999998	Uncertain	3) Uncertain significance	Both Uncertain	3) Uncertain significance	3) Uncertain significance	3) Uncertain significance	3) Uncertain significance
Linezolid	rrl	rrl_n.2586T>C	non_coding_transcript_exon_variant																													0.98468	0.075	0.517049	0.908	1	0.249318	0.735136	1	0	1	15604	313	0	1	0.980335	0	0.999936	0	0.975	0.025	1	0.978057	0.982436	0	0.0117164	0.999643	0.999998	Uncertain	3) Uncertain significance	ALL Evidence Only	3) Uncertain significance	3) Uncertain significance	3) Uncertain significance	3) Uncertain significance
Linezolid	rrl	rrl_n.1584C>G	non_coding_transcript_exon_variant	0.98377	0.934	0.991	0.02	0.0489888	0.8214	0.924472	3	0	3	5702	101	0	1	0.982595	0	0.999474	0	0.707598	0.292402	1	0.978891	0.985802	0	0.0358646	0.998464	0.999892	Uncertain	0.984638	0.87	0.989	0.082	0.156101	0.473215	0.735136	3	0	3	15602	313	0	1	0.980333	0	0.999808	0	0.707598	0.292402	1	0.978054	0.982434	0	0.0117164	0.999438	0.99996	Uncertain	3) Uncertain significance	Both Uncertain	3) Uncertain significance	3) Uncertain significance	3) Uncertain significance	3) Uncertain significance
Linezolid	rrl	rrl_n.1351C>A	non_coding_transcript_exon_variant	0.97416	0.931	0.991	0	0	0.7926	0.924472	4	0	4	5701	101	0	1	0.982592	0	0.999299	0	0.602365	0.397635	1	0.978888	0.985799	0	0.0358646	0.998206	0.999809	Uncertain	0.984327	0.861	0.989	0	0	0.624786	0.735136	7	0	7	15598	313	0	1	0.980328	0	0.999551	0	0.409616	0.590384	1	0.978049	0.982429	0	0.0117164	0.999076	0.99982	Neutral	4) Not assoc w R - Interim	ALL Neutral only	3) Uncertain significance	3) Uncertain significance	4) Not assoc w R - Interim	4) Not assoc w R - Interim
Linezolid	rrl	rrl_n.2296A>G	non_coding_transcript_exon_variant																													0.984286	0.504	0.989	0.455	0.633641	0.376988	0.735136	2	0	2	15603	313	0	1	0.980334	0	0.999872	0	0.841886	0.158114	1	0.978056	0.982435	0	0.0117164	0.999537	0.999984	Uncertain	3) Uncertain significance	ALL Evidence Only	3) Uncertain significance	3) Uncertain significance	3) Uncertain significance	3) Uncertain significance
Linezolid	rplC	rplC_c.-434C>G	upstream_gene_variant																													0.984183	0.641	0.989	0.323	0.479982	0.377935	0.735136	2	0	2	15603	313	0	1	0.980334	0	0.999872	0	0.841886	0.158114	1	0.978056	0.982435	0	0.0117164	0.999537	0.999984	Uncertain	3) Uncertain significance	ALL Evidence Only	3) Uncertain significance	3) Uncertain significance	3) Uncertain significance	3) Uncertain significance
Linezolid	rrl	rrl_n.2457T>C	non_coding_transcript_exon_variant	0.98185	0.958	0.991	0.025	0.0567708	0.793497	0.924472	1	0	1	5704	101	0	1	0.982601	0	0.999825	0	0.975	0.025	1	0.978899	0.985807	0	0.0358646	0.999024	0.999996	Uncertain	0.983864	0.576	0.989	0.385	0.550948	0.35893	0.735136	2	0	2	15603	313	0	1	0.980334	0	0.999872	0	0.841886	0.158114	1	0.978056	0.982435	0	0.0117164	0.999537	0.999984	Uncertain	3) Uncertain significance	Both Uncertain	3) Uncertain significance	3) Uncertain significance	3) Uncertain significance	3) Uncertain significance
Linezolid	rrl	rrl_n.1875A>G	non_coding_transcript_exon_variant																													0.983805	0.898	0.989	0.046	0.115	0.44109	0.735136	3	0	3	15602	313	0	1	0.980333	0	0.999808	0	0.707598	0.292402	1	0.978054	0.982434	0	0.0117164	0.999438	0.99996	Uncertain	3) Uncertain significance	ALL Evidence Only	3) Uncertain significance	3) Uncertain significance	3) Uncertain significance	3) Uncertain significance
Linezolid	rrl	rrl_n.1803A>G	non_coding_transcript_exon_variant	0.990159	0.954	0.991	0.005	0.0160294	0.913467	0.924472	3	0	3	5702	101	0	1	0.982595	0	0.999474	0	0.707598	0.292402	1	0.978891	0.985802	0	0.0358646	0.998464	0.999892	Uncertain	0.983696	0.817	0.989	0.128	0.223193	0.435701	0.735136	3	0	3	15602	313	0	1	0.980333	0	0.999808	0	0.707598	0.292402	1	0.978054	0.982434	0	0.0117164	0.999438	0.99996	Uncertain	3) Uncertain significance	Both Uncertain	3) Uncertain significance	3) Uncertain significance	3) Uncertain significance	3) Uncertain significance
Linezolid	rrl	rrl_n.2350T>G	non_coding_transcript_exon_variant	0.990718	0.974	0.991	0.006	0.0184225	0.867014	0.924472	1	0	1	5704	101	0	1	0.982601	0	0.999825	0	0.975	0.025	1	0.978899	0.985807	0	0.0358646	0.999024	0.999996	Uncertain	0.983515	0.897	0.989	0.042	0.106933	0.416578	0.735136	3	0	3	15602	313	0	1	0.980333	0	0.999808	0	0.707598	0.292402	1	0.978054	0.982434	0	0.0117164	0.999438	0.99996	Uncertain	3) Uncertain significance	Both Uncertain	3) Uncertain significance	3) Uncertain significance	3) Uncertain significance	3) Uncertain significance
Linezolid	rrl	rrl_n.2296A>T	non_coding_transcript_exon_variant																													0.983479	0.409	0.989	0.548	0.726581	0.331719	0.735136	2	0	2	15603	313	0	1	0.980334	0	0.999872	0	0.841886	0.158114	1	0.978056	0.982435	0	0.0117164	0.999537	0.999984	Uncertain	3) Uncertain significance	ALL Evidence Only	3) Uncertain significance	3) Uncertain significance	3) Uncertain significance	3) Uncertain significance
Linezolid	rplC	rplC_c.81C>T	synonymous_variant																													0.983257	0.859	0.99022	0.055	0.122391	0.511767	0.920744	4	0	4	15597	312	0	1	0.980388	0	0.999744	0	0.602365	0.397635	1	0.978112	0.982486	0	0.0117537	0.999344	0.99993	Uncertain	3) Uncertain significance	ALL Evidence Only	3) Uncertain significance	4) Not assoc w R - Interim	3) Uncertain significance	4) Not assoc w R - Interim
Linezolid	rrl	rrl_n.2317A>G	non_coding_transcript_exon_variant																													0.983207	0.331	0.989	0.619	0.79531	0.31786	0.735136	2	0	2	15603	313	0	1	0.980334	0	0.999872	0	0.841886	0.158114	1	0.978056	0.982435	0	0.0117164	0.999537	0.999984	Uncertain	3) Uncertain significance	ALL Evidence Only	3) Uncertain significance	3) Uncertain significance	3) Uncertain significance	3) Uncertain significance
Linezolid	rrl	rrl_n.2921C>A	non_coding_transcript_exon_variant																													0.983134	0.327	0.989	0.634	0.809569	0.313901	0.735136	2	0	2	15603	313	0	1	0.980334	0	0.999872	0	0.841886	0.158114	1	0.978056	0.982435	0	0.0117164	0.999537	0.999984	Uncertain	3) Uncertain significance	ALL Evidence Only	3) Uncertain significance	3) Uncertain significance	3) Uncertain significance	3) Uncertain significance
Linezolid	rrl	rrl_n.1624dupC	non_coding_transcript_exon_variant																													0.982712	0.344	0.989	0.614	0.793801	0.309256	0.735136	2	0	2	15603	313	0	1	0.980334	0	0.999872	0	0.841886	0.158114	1	0.978056	0.982435	0	0.0117164	0.999537	0.999984	Uncertain	3) Uncertain significance	ALL Evidence Only	3) Uncertain significance	3) Uncertain significance	3) Uncertain significance	3) Uncertain significance
Linezolid	rrl	rrl_n.271T>C	non_coding_transcript_exon_variant																													0.982593	0.289	0.989	0.676	0.845	0.306789	0.735136	2	0	2	15603	313	0	1	0.980334	0	0.999872	0	0.841886	0.158114	1	0.978056	0.982435	0	0.0117164	0.999537	0.999984	Uncertain	3) Uncertain significance	ALL Evidence Only	3) Uncertain significance	3) Uncertain significance	3) Uncertain significance	3) Uncertain significance
Linezolid	rrl	rrl_n.1406A>C	non_coding_transcript_exon_variant																													0.982461	0.185	0.913988	0.773	0.924481	0.307027	0.735136	2	0	2	15603	313	0	1	0.980334	0	0.999872	0	0.841886	0.158114	1	0.978056	0.982435	0	0.0117164	0.999537	0.999984	Uncertain	3) Uncertain significance	ALL Evidence Only	3) Uncertain significance	3) Uncertain significance	3) Uncertain significance	3) Uncertain significance
Linezolid	rrl	rrl_n.-43G>C	upstream_gene_variant	0.96326	0.913	0.991	0.027	0.0594545	0.661278	0.924472	4	0	4	5701	101	0	1	0.982592	0	0.999299	0	0.602365	0.397635	1	0.978888	0.985799	0	0.0358646	0.998206	0.999809	Uncertain	0.982366	0.869	0.989	0.056	0.116784	0.406704	0.735136	4	0	4	15601	313	0	1	0.980332	0	0.999744	0	0.602365	0.397635	1	0.978053	0.982432	0	0.0117164	0.999344	0.99993	Uncertain	3) Uncertain significance	Both Uncertain	3) Uncertain significance	3) Uncertain significance	3) Uncertain significance	3) Uncertain significance
Linezolid	rrl	rrl_n.-49G>C	upstream_gene_variant	0.98095	0.838	0.991	0	0	0.85068	0.924472	9	0	9	5696	101	0	1	0.982577	0	0.998422	0	0.336267	0.663733	1	0.978869	0.985787	0	0.0358646	0.997007	0.999278	Neutral	0.982046	0.685	0.989	0.003	0.0127041	0.686642	0.735136	17	0	17	15588	313	0	1	0.980316	0	0.998911	0	0.195064	0.804936	1	0.978035	0.982418	0	0.0117164	0.998256	0.999365	Neutral	5) Not assoc w R	Both Not assoc w R	3) Uncertain significance	3) Uncertain significance	5) Not assoc w R	5) Not assoc w R
Linezolid	rrl	rrl_n.1093C>T	non_coding_transcript_exon_variant	0.988908	0.982	0.991	0.003	0.0102188	0.861273	0.924472	1	0	1	5704	101	0	1	0.982601	0	0.999825	0	0.975	0.025	1	0.978899	0.985807	0	0.0358646	0.999024	0.999996	Uncertain	0.981936	0.894	0.989	0.032	0.0885333	0.39111	0.735136	4	0	4	15601	313	0	1	0.980332	0	0.999744	0	0.602365	0.397635	1	0.978053	0.982432	0	0.0117164	0.999344	0.99993	Uncertain	3) Uncertain significance	Both Uncertain	3) Uncertain significance	3) Uncertain significance	3) Uncertain significance	3) Uncertain significance
Linezolid	rplC	rplC_p.Lys61Thr	missense_variant	0.987351	0.954	0.991	0.012	0.0315181	0.859997	0.924472	2	0	2	5703	101	0	1	0.982598	0	0.999649	0	0.841886	0.158114	1	0.978895	0.985804	0	0.0358646	0.998734	0.999958	Uncertain	0.981657	0.044	0.388511	0.912	1	0.261004	0.735136	2	0	2	15603	313	0	1	0.980334	0	0.999872	0	0.841886	0.158114	1	0.978056	0.982435	0	0.0117164	0.999537	0.999984	Uncertain	3) Uncertain significance	Both Uncertain	3) Uncertain significance	3) Uncertain significance	3) Uncertain significance	3) Uncertain significance
Linezolid	rrl	rrl_n.3017T>C	non_coding_transcript_exon_variant																													0.981424	0.898	0.989	0.003	0.0127041	0.429864	0.735136	5	0	5	15600	313	0	1	0.980331	0	0.99968	0	0.521824	0.478176	1	0.978052	0.982431	0	0.0117164	0.999252	0.999896	Neutral	3) Uncertain significance	ALL Evidence Only	3) Uncertain significance	3) Uncertain significance	3) Uncertain significance	3) Uncertain significance
Linezolid	rrl	rrl_n.1719A>C	non_coding_transcript_exon_variant																													0.981372	0.576	0.989	0.354	0.513671	0.334574	0.735136	3	0	3	15602	313	0	1	0.980333	0	0.999808	0	0.707598	0.292402	1	0.978054	0.982434	0	0.0117164	0.999438	0.99996	Uncertain	3) Uncertain significance	ALL Evidence Only	3) Uncertain significance	3) Uncertain significance	3) Uncertain significance	3) Uncertain significance
Linezolid	rrl	rrl_n.2336C>T	non_coding_transcript_exon_variant																													0.980887	0.128	0.698947	0.859	0.992994	0.141371	0.735136	1	0	1	15604	313	0	1	0.980335	0	0.999936	0	0.975	0.025	1	0.978057	0.982436	0	0.0117164	0.999643	0.999998	Uncertain	3) Uncertain significance	ALL Evidence Only	3) Uncertain significance	3) Uncertain significance	3) Uncertain significance	3) Uncertain significance
Linezolid	rrl	rrl_n.1960C>T	non_coding_transcript_exon_variant	0.957989	0.838	0.991	0.108	0.168171	0.476349	0.924472	3	0	3	5702	101	0	1	0.982595	0	0.999474	0	0.707598	0.292402	1	0.978891	0.985802	0	0.0358646	0.998464	0.999892	Uncertain	0.980576	0.908	0.989	0.002	0.010375	0.402436	0.735136	5	0	5	15600	313	0	1	0.980331	0	0.99968	0	0.521824	0.478176	1	0.978052	0.982431	0	0.0117164	0.999252	0.999896	Neutral	4) Not assoc w R - Interim	ALL Neutral only	3) Uncertain significance	3) Uncertain significance	4) Not assoc w R - Interim	4) Not assoc w R - Interim
Linezolid	rrl	rrl_n.328A>G	non_coding_transcript_exon_variant																													0.980308	0.565	0.989	0.374	0.537059	0.274271	0.735136	3	0	3	15602	313	0	1	0.980333	0	0.999808	0	0.707598	0.292402	1	0.978054	0.982434	0	0.0117164	0.999438	0.99996	Uncertain	3) Uncertain significance	ALL Evidence Only	3) Uncertain significance	3) Uncertain significance	3) Uncertain significance	3) Uncertain significance
Linezolid	rplC	rplC_c.-383C>G	upstream_gene_variant																													0.979674	0.363	0.989	0.563	0.739383	0.240727	0.735136	3	0	3	15602	313	0	1	0.980333	0	0.999808	0	0.707598	0.292402	1	0.978054	0.982434	0	0.0117164	0.999438	0.99996	Uncertain	3) Uncertain significance	ALL Evidence Only	3) Uncertain significance	3) Uncertain significance	3) Uncertain significance	3) Uncertain significance
Linezolid	rrl	rrl_n.782dupA	non_coding_transcript_exon_variant	0.994879	0.945	0.991	0.006	0.0184225	0.892224	0.924472	3	0	3	5702	101	0	1	0.982595	0	0.999474	0	0.707598	0.292402	1	0.978891	0.985802	0	0.0358646	0.998464	0.999892	Uncertain	0.97941	0.335	0.989	0.604	0.785768	0.228334	0.735136	3	0	3	15602	313	0	1	0.980333	0	0.999808	0	0.707598	0.292402	1	0.978054	0.982434	0	0.0117164	0.999438	0.99996	Uncertain	3) Uncertain significance	Both Uncertain	3) Uncertain significance	3) Uncertain significance	3) Uncertain significance	3) Uncertain significance
Linezolid	rrl	rrl_n.1698C>T	non_coding_transcript_exon_variant	0.978612	0.553	0.991	0.395	0.492057	0.856839	0.924472	3	0	3	5702	101	0	1	0.982595	0	0.999474	0	0.707598	0.292402	1	0.978891	0.985802	0	0.0358646	0.998464	0.999892	Uncertain	0.979261	0.519	0.989	0.411	0.582133	0.321174	0.735136	4	0	4	15601	313	0	1	0.980332	0	0.999744	0	0.602365	0.397635	1	0.978053	0.982432	0	0.0117164	0.999344	0.99993	Uncertain	3) Uncertain significance	Both Uncertain	3) Uncertain significance	3) Uncertain significance	3) Uncertain significance	3) Uncertain significance
Linezolid	rrl	rrl_n.2123A>G	non_coding_transcript_exon_variant	0.992295	0.977	0.991	0.003	0.0102188	0.871668	0.924472	1	0	1	5704	101	0	1	0.982601	0	0.999825	0	0.975	0.025	1	0.978899	0.985807	0	0.0358646	0.999024	0.999996	Uncertain	0.979111	0.907	0.989	0.001	0.00584507	0.31178	0.735136	5	0	5	15600	313	0	1	0.980331	0	0.99968	0	0.521824	0.478176	1	0.978052	0.982431	0	0.0117164	0.999252	0.999896	Neutral	4) Not assoc w R - Interim	ALL Neutral only	3) Uncertain significance	3) Uncertain significance	4) Not assoc w R - Interim	4) Not assoc w R - Interim
Linezolid	rrl	rrl_n.1882A>G	non_coding_transcript_exon_variant	0.969798	0.603	0.991	0.273	0.371962	0.699627	0.924472	8	0	8	5697	101	0	1	0.98258	0	0.998598	0	0.369417	0.630583	1	0.978873	0.985789	0	0.0358646	0.997239	0.999394	Uncertain	0.978667	0.284	0.989	0.602	0.785629	0.463118	0.735136	8	0	8	15597	313	0	1	0.980327	0	0.999487	0	0.369417	0.630583	1	0.978048	0.982428	0	0.0117164	0.99899	0.999779	Uncertain	3) Uncertain significance	Both Uncertain	3) Uncertain significance	3) Uncertain significance	3) Uncertain significance	3) Uncertain significance
Linezolid	rrl	rrl_n.1078G>T	non_coding_transcript_exon_variant																													0.978545	0.003	0.083	0.949	1	0.142627	0.735136	2	0	2	15603	313	0	1	0.980334	0	0.999872	0	0.841886	0.158114	1	0.978056	0.982435	0	0.0117164	0.999537	0.999984	Uncertain	3) Uncertain significance	ALL Evidence Only	3) Uncertain significance	3) Uncertain significance	3) Uncertain significance	3) Uncertain significance
Linezolid	rplC	rplC_c.555C>T	synonymous_variant																													0.978375	0.807	0.99022	0.091	0.171249	0.325767	0.920744	5	0	5	15596	312	0	1	0.980387	0	0.99968	0	0.521824	0.478176	1	0.978111	0.982485	0	0.0117537	0.999252	0.999896	Uncertain	3) Uncertain significance	ALL Evidence Only	3) Uncertain significance	4) Not assoc w R - Interim	3) Uncertain significance	4) Not assoc w R - Interim
Linezolid	rrl	rrl_n.1822C>T	non_coding_transcript_exon_variant	0.914466	0.672	0.991	0.247	0.351613	0.117259	0.924472	25	3	22	5683	98	0.12	0.88	0.983048	0.029703	0.996144	0.0254654	0.31219	0.68781	0.974535	0.979379	0.986217	0.00616786	0.0843569	0.994167	0.997582	Uncertain	0.977909	0.58	0.989	0.152	0.256423	0.298827	0.735136	28	3	25	15580	310	0.107143	0.892857	0.980491	0.00958466	0.998398	0.0226651	0.282264	0.717736	0.977335	0.978219	0.982584	0.00198097	0.0277534	0.997636	0.998963	Uncertain	3) Uncertain significance	Both Uncertain	3) Uncertain significance	3) Uncertain significance	3) Uncertain significance	3) Uncertain significance
Linezolid	rplC	rplC_c.-452C>A	upstream_gene_variant	0.919119	0.182	0.991	0.743	0.822203	0.77024	0.924472	635	3	632	5073	98	0.00472441	0.995276	0.981048	0.029703	0.88922	0.000975349	0.0137442	0.986256	0.999025	0.976952	0.984588	0.00616786	0.0843569	0.880788	0.897251	Uncertain	0.977663	0.359	0.989	0.519	0.695225	0.708681	0.735136	995	12	983	14622	301	0.0120603	0.98794	0.97983	0.0383387	0.937007	0.00624684	0.0209721	0.979028	0.993753	0.977445	0.982025	0.0199644	0.0660118	0.933081	0.940769	Uncertain	3) Uncertain significance	Both Uncertain	5) Not assoc w R	5) Not assoc w R	3) Uncertain significance	3) Uncertain significance
Linezolid	rplC	rplC_c.258G>A	synonymous_variant																													0.977603	0.849	0.99022	0.027	0.0776903	0.330742	0.920744	6	0	6	15595	312	0	1	0.980386	0	0.999615	0	0.459258	0.540742	1	0.97811	0.982484	0	0.0117537	0.999163	0.999859	Neutral	3) Uncertain significance	ALL Evidence Only	3) Uncertain significance	4) Not assoc w R - Interim	3) Uncertain significance	4) Not assoc w R - Interim
Linezolid	rrl	rrl_n.236T>C	non_coding_transcript_exon_variant																													0.977384	0.718	0.989	0.184	0.298281	0.267905	0.735136	5	0	5	15600	313	0	1	0.980331	0	0.99968	0	0.521824	0.478176	1	0.978052	0.982431	0	0.0117164	0.999252	0.999896	Uncertain	3) Uncertain significance	ALL Evidence Only	3) Uncertain significance	3) Uncertain significance	3) Uncertain significance	3) Uncertain significance
Linezolid	rrl	rrl_n.544T>C	non_coding_transcript_exon_variant	0.948046	0.836	0.991	0.062	0.100866	0.49648	0.924472	7	0	7	5698	101	0	1	0.982583	0	0.998773	0	0.409616	0.590384	1	0.978877	0.985792	0	0.0358646	0.997474	0.999507	Uncertain	0.976631	0.849	0.989	0.017	0.053855	0.315045	0.735136	7	0	7	15598	313	0	1	0.980328	0	0.999551	0	0.409616	0.590384	1	0.978049	0.982429	0	0.0117164	0.999076	0.99982	Uncertain	3) Uncertain significance	Both Uncertain	3) Uncertain significance	3) Uncertain significance	3) Uncertain significance	3) Uncertain significance
Linezolid	rrl	rrl_n.1847C>A	non_coding_transcript_exon_variant	0.988865	0.963	0.991	0	0	0.924723	0.930261	2	0	2	5703	101	0	1	0.982598	0	0.999649	0	0.841886	0.158114	1	0.978895	0.985804	0	0.0358646	0.998734	0.999958	Uncertain	0.976003	0.747	0.989	0.002	0.010375	0.471496	0.735136	14	0	14	15591	313	0	1	0.980319	0	0.999103	0	0.231636	0.768364	1	0.978039	0.982421	0	0.0117164	0.998495	0.999509	Neutral	4) Not assoc w R - Interim	ALL Neutral only	3) Uncertain significance	3) Uncertain significance	4) Not assoc w R - Interim	4) Not assoc w R - Interim
Linezolid	rrl	rrl_n.612C>T	non_coding_transcript_exon_variant																													0.975663	0.01	0.172917	0.944	1	0.123058	0.735136	3	0	3	15602	313	0	1	0.980333	0	0.999808	0	0.707598	0.292402	1	0.978054	0.982434	0	0.0117164	0.999438	0.99996	Uncertain	3) Uncertain significance	ALL Evidence Only	3) Uncertain significance	3) Uncertain significance	3) Uncertain significance	3) Uncertain significance
Linezolid	rrl	rrl_n.3005_3006dupCC	non_coding_transcript_exon_variant																													0.975622	0.01	0.172917	0.931	1	0.122005	0.735136	3	0	3	15602	313	0	1	0.980333	0	0.999808	0	0.707598	0.292402	1	0.978054	0.982434	0	0.0117164	0.999438	0.99996	Uncertain	3) Uncertain significance	ALL Evidence Only	3) Uncertain significance	3) Uncertain significance	3) Uncertain significance	3) Uncertain significance
Linezolid	rrl	rrl_n.3007T>G	non_coding_transcript_exon_variant	0.965659	0.618	0.991	0.322	0.428024	0.639777	0.924472	9	0	9	5696	101	0	1	0.982577	0	0.998422	0	0.336267	0.663733	1	0.978869	0.985787	0	0.0358646	0.997007	0.999278	Uncertain	0.974944	0.274	0.989	0.686	0.849821	0.323611	0.735136	9	0	9	15596	313	0	1	0.980326	0	0.999423	0	0.336267	0.663733	1	0.978046	0.982427	0	0.0117164	0.998905	0.999736	Uncertain	3) Uncertain significance	Both Uncertain	3) Uncertain significance	3) Uncertain significance	3) Uncertain significance	3) Uncertain significance
Linezolid	rplC	rplC_p.Asp18Asn	missense_variant																													0.974691	0.866	0.989	0.011	0.0396957	0.204679	0.735136	6	0	6	15599	313	0	1	0.980329	0	0.999616	0	0.459258	0.540742	1	0.97805	0.98243	0	0.0117164	0.999163	0.999859	Neutral	3) Uncertain significance	ALL Evidence Only	3) Uncertain significance	3) Uncertain significance	3) Uncertain significance	3) Uncertain significance
Linezolid	rrl	rrl_n.914G>A	non_coding_transcript_exon_variant	0.987361	0.959	0.991	0	0	0.901892	0.924472	3	0	3	5702	101	0	1	0.982595	0	0.999474	0	0.707598	0.292402	1	0.978891	0.985802	0	0.0358646	0.998464	0.999892	Uncertain	0.97454	0.875	0.989	0	0	0.219707	0.735136	7	0	7	15598	313	0	1	0.980328	0	0.999551	0	0.409616	0.590384	1	0.978049	0.982429	0	0.0117164	0.999076	0.99982	Neutral	4) Not assoc w R - Interim	ALL Neutral only	3) Uncertain significance	3) Uncertain significance	4) Not assoc w R - Interim	4) Not assoc w R - Interim
Linezolid	rrl	rrl_n.1433A>C	non_coding_transcript_exon_variant	0.978202	0.729	0.991	0.25	0.351613	0.70506	0.924472	1	0	1	5704	101	0	1	0.982601	0	0.999825	0	0.975	0.025	1	0.978899	0.985807	0	0.0358646	0.999024	0.999996	Uncertain	0.973244	0.671	0.989	0.207	0.33168	0.210153	0.735136	7	0	7	15598	313	0	1	0.980328	0	0.999551	0	0.409616	0.590384	1	0.978049	0.982429	0	0.0117164	0.999076	0.99982	Uncertain	3) Uncertain significance	Both Uncertain	3) Uncertain significance	3) Uncertain significance	3) Uncertain significance	3) Uncertain significance
Linezolid	rrl	rrl_n.211C>T	non_coding_transcript_exon_variant																													0.972944	0.727	0.989	0.036	0.0951592	0.415652	0.735136	17	0	17	15588	313	0	1	0.980316	0	0.998911	0	0.195064	0.804936	1	0.978035	0.982418	0	0.0117164	0.998256	0.999365	Uncertain	3) Uncertain significance	ALL Evidence Only	3) Uncertain significance	3) Uncertain significance	3) Uncertain significance	3) Uncertain significance
Linezolid	rplC	rplC_p.Ala31Thr	missense_variant	0.981178	0.894	0.991	0	0	0.861891	0.924472	6	0	6	5699	101	0	1	0.982586	0	0.998948	0	0.459258	0.540742	1	0.97888	0.985794	0	0.0358646	0.997712	0.999614	Neutral	0.972865	0.64	0.989	0.107	0.191401	0.471297	0.735136	23	0	23	15582	313	0	1	0.980308	0	0.998526	0	0.148185	0.851815	1	0.978027	0.982411	0	0.0117164	0.997789	0.999065	Uncertain	5) Not assoc w R	WHO Neutral only	3) Uncertain significance	3) Uncertain significance	5) Not assoc w R	5) Not assoc w R
Linezolid	rrl	rrl_n.1861A>G	non_coding_transcript_exon_variant	0.973862	0.86	0.991	0.001	0.00382456	0.78978	0.924472	9	0	9	5696	101	0	1	0.982577	0	0.998422	0	0.336267	0.663733	1	0.978869	0.985787	0	0.0358646	0.997007	0.999278	Neutral	0.970707	0.733	0.989	0.076	0.147383	0.210759	0.735136	11	0	11	15594	313	0	1	0.980323	0	0.999295	0	0.284914	0.715086	1	0.978043	0.982425	0	0.0117164	0.998739	0.999648	Uncertain	5) Not assoc w R	WHO Neutral only	3) Uncertain significance	3) Uncertain significance	5) Not assoc w R	5) Not assoc w R
Linezolid	rrl	rrl_n.1572dupA	non_coding_transcript_exon_variant																													0.968117	0.681	0.989	0.158	0.264395	0.122189	0.735136	10	0	10	15595	313	0	1	0.980324	0	0.999359	0	0.308497	0.691503	1	0.978045	0.982426	0	0.0117164	0.998822	0.999693	Uncertain	3) Uncertain significance	ALL Evidence Only	3) Uncertain significance	3) Uncertain significance	3) Uncertain significance	3) Uncertain significance
Linezolid	rrl	rrl_n.1075A>G	non_coding_transcript_exon_variant	0.981526	0.913	0.991	0	0	0.857179	0.924472	5	0	5	5700	101	0	1	0.982589	0	0.999124	0	0.521824	0.478176	1	0.978884	0.985797	0	0.0358646	0.997956	0.999715	Neutral	0.967438	0.427	0.989	0.42	0.592857	0.0949841	0.735136	11	0	11	15594	313	0	1	0.980323	0	0.999295	0	0.284914	0.715086	1	0.978043	0.982425	0	0.0117164	0.998739	0.999648	Uncertain	5) Not assoc w R	WHO Neutral only	3) Uncertain significance	3) Uncertain significance	5) Not assoc w R	5) Not assoc w R
Linezolid	rplC	rplC_c.81C>A	synonymous_variant	0.972019	0.632	0.988	0.308	0.41536	0.825308	0.975021	5	0	5	5700	101	0	1	0.982589	0	0.999124	0	0.521824	0.478176	1	0.978884	0.985797	0	0.0358646	0.997956	0.999715	Uncertain	0.967342	0.575	0.99022	0.224	0.35427	0.245013	0.920744	21	0	21	15580	312	0	1	0.980367	0	0.998654	0	0.161098	0.838902	1	0.978089	0.982468	0	0.0117537	0.997943	0.999167	Uncertain	3) Uncertain significance	Both Uncertain	3) Uncertain significance	4) Not assoc w R - Interim	3) Uncertain significance	4) Not assoc w R - Interim
Linezolid	rrl	rrl_n.450T>C	non_coding_transcript_exon_variant																													0.966087	0.003	0.083	0.921	1	0.0218324	0.346471	5	0	5	15600	313	0	1	0.980331	0	0.99968	0	0.521824	0.478176	1	0.978052	0.982431	0	0.0117164	0.999252	0.999896	Uncertain	3) Uncertain significance	ALL Evidence Only	3) Uncertain significance	3) Uncertain significance	3) Uncertain significance	3) Uncertain significance
Linezolid	rplC	rplC_p.His183Tyr	missense_variant	0.93482	0.452	0.991	0.488	0.581333	0.225116	0.924472	5	0	5	5700	101	0	1	0.982589	0	0.999124	0	0.521824	0.478176	1	0.978884	0.985797	0	0.0358646	0.997956	0.999715	Uncertain	0.962447	0.021	0.255385	0.897	1	0.0187305	0.310756	7	0	7	15598	313	0	1	0.980328	0	0.999551	0	0.409616	0.590384	1	0.978049	0.982429	0	0.0117164	0.999076	0.99982	Uncertain	3) Uncertain significance	Both Uncertain	3) Uncertain significance	3) Uncertain significance	3) Uncertain significance	3) Uncertain significance
Linezolid	rrl	rrl_n.2064C>T	non_coding_transcript_exon_variant																													0.96168	0.366	0.989	0.5	0.684818	0.0701108	0.735136	13	0	13	15592	313	0	1	0.980321	0	0.999167	0	0.247053	0.752947	1	0.978041	0.982422	0	0.0117164	0.998576	0.999556	Uncertain	3) Uncertain significance	ALL Evidence Only	3) Uncertain significance	3) Uncertain significance	3) Uncertain significance	3) Uncertain significance
Linezolid	rplC	rplC_c.-460C>G	upstream_gene_variant																													0.961072	0.506	0.989	0.349	0.508193	0.0887086	0.735136	18	0	18	15587	313	0	1	0.980314	0	0.998847	0	0.185302	0.814698	1	0.978034	0.982417	0	0.0117164	0.998178	0.999316	Uncertain	3) Uncertain significance	ALL Evidence Only	3) Uncertain significance	3) Uncertain significance	3) Uncertain significance	3) Uncertain significance
Linezolid	rrl	rrl_n.637C>G	non_coding_transcript_exon_variant	0.933402	0.477	0.991	0.454	0.556022	0.338642	0.924472	8	0	8	5697	101	0	1	0.98258	0	0.998598	0	0.369417	0.630583	1	0.978873	0.985789	0	0.0358646	0.997239	0.999394	Uncertain	0.961054	0.278	0.989	0.552	0.729554	0.00590807	0.12685	91	1	90	15515	312	0.010989	0.989011	0.980287	0.00319489	0.994233	0.000278179	0.0597108	0.940289	0.999722	0.977999	0.982396	8.08843e-05	0.0176713	0.992916	0.99536	Uncertain	3) Uncertain significance	Both Uncertain	3) Uncertain significance	3) Uncertain significance	3) Uncertain significance	3) Uncertain significance
Linezolid	rrl	rrl_n.2399G>A	non_coding_transcript_exon_variant	0.973292	0.664	0.991	0.053	0.0919687	0.848166	0.924472	28	1	27	5678	100	0.0357143	0.964286	0.982693	0.00990099	0.995267	0.000903799	0.183478	0.816522	0.999096	0.97899	0.985897	0.00025064	0.0539323	0.993122	0.996879	Uncertain	0.960512	0.261	0.989	0.555	0.73119	0.00785634	0.159309	121	4	117	15488	309	0.0330579	0.966942	0.980439	0.0127796	0.992502	0.00907923	0.0824794	0.917521	0.990921	0.978158	0.982542	0.00349268	0.0323957	0.991021	0.993795	Uncertain	3) Uncertain significance	Both Uncertain	3) Uncertain significance	3) Uncertain significance	3) Uncertain significance	3) Uncertain significance
Linezolid	rrl	rrl_n.807C>T	non_coding_transcript_exon_variant																													0.959092	0.624	0.989	0.312	0.467437	0.0558195	0.735136	17	0	17	15588	313	0	1	0.980316	0	0.998911	0	0.195064	0.804936	1	0.978035	0.982418	0	0.0117164	0.998256	0.999365	Uncertain	3) Uncertain significance	ALL Evidence Only	3) Uncertain significance	3) Uncertain significance	3) Uncertain significance	3) Uncertain significance
Linezolid	rplC	rplC_p.Val97Ile	missense_variant	0.981724	0.973	0.991	0.013	0.0329535	0.773823	0.924472	1	0	1	5704	101	0	1	0.982601	0	0.999825	0	0.975	0.025	1	0.978899	0.985807	0	0.0358646	0.999024	0.999996	Uncertain	0.95201	0.588	0.989	0.364	0.526341	0.0159643	0.291348	21	0	21	15584	313	0	1	0.980311	0	0.998654	0	0.161098	0.838902	1	0.97803	0.982414	0	0.0117164	0.997944	0.999167	Uncertain	3) Uncertain significance	Both Uncertain	3) Uncertain significance	3) Uncertain significance	3) Uncertain significance	3) Uncertain significance
Linezolid	rplC	rplC_c.213C>T	synonymous_variant	0.963875	0.856	0.988	0.006	0.0193973	0.722354	0.975021	9	0	9	5696	101	0	1	0.982577	0	0.998422	0	0.336267	0.663733	1	0.978869	0.985787	0	0.0358646	0.997007	0.999278	Neutral	0.951781	0.564	0.99022	0.381	0.549922	0.0283759	0.41618	26	0	26	15575	312	0	1	0.980361	0	0.998333	0	0.132275	0.867725	1	0.978082	0.982462	0	0.0117537	0.997559	0.998911	Uncertain	5) Not assoc w R	WHO Neutral only	3) Uncertain significance	4) Not assoc w R - Interim	5) Not assoc w R	5) Not assoc w R
Linezolid	rplC	rplC_p.Thr115Ala	missense_variant																													0.949869	0.461	0.989	0.457	0.634298	0.0257916	0.376558	28	0	28	15577	313	0	1	0.980302	0	0.998206	0	0.123436	0.876564	1	0.97802	0.982406	0	0.0117164	0.997408	0.998807	Uncertain	3) Uncertain significance	ALL Evidence Only	3) Uncertain significance	3) Uncertain significance	3) Uncertain significance	3) Uncertain significance
Linezolid	rrl	rrl_n.982G>A	non_coding_transcript_exon_variant	0.972516	0.766	0.991	0.054	0.0919687	0.872397	0.924472	14	0	14	5691	101	0	1	0.982562	0	0.997546	0	0.231636	0.768364	1	0.978851	0.985775	0	0.0358646	0.995886	0.998658	Uncertain	0.948856	0.293	0.989	0.655	0.826216	0.00836343	0.160666	24	0	24	15581	313	0	1	0.980307	0	0.998462	0	0.142474	0.857526	1	0.978025	0.98241	0	0.0117164	0.997712	0.999014	Uncertain	3) Uncertain significance	Both Uncertain	3) Uncertain significance	3) Uncertain significance	3) Uncertain significance	3) Uncertain significance
Linezolid	rplC	rplC_p.Val185Ile	missense_variant																													0.948378	0.228	0.989	0.708	0.866726	0.00549016	0.125244	21	0	21	15584	313	0	1	0.980311	0	0.998654	0	0.161098	0.838902	1	0.97803	0.982414	0	0.0117164	0.997944	0.999167	Uncertain	3) Uncertain significance	ALL Evidence Only	3) Uncertain significance	3) Uncertain significance	3) Uncertain significance	3) Uncertain significance
Linezolid	rrl	rrl_n.-21A>G	upstream_gene_variant	1.00671	0.057	0.6213	0	0	0.720301	0.924472	3	1	2	5703	100	0.333333	0.666667	0.982768	0.00990099	0.999649	0.00840376	0.905701	0.0942993	0.991596	0.97908	0.985958	0.00025064	0.0539323	0.998734	0.999958	Uncertain	0.946933	0.064	0.482909	0.914	1	0.000311826	0.00948472	18	1	17	15588	312	0.0555556	0.944444	0.980377	0.00319489	0.998911	0.00140556	0.272944	0.727056	0.998594	0.9781	0.982476	8.08843e-05	0.0176713	0.998256	0.999365	Uncertain	3) Uncertain significance	Both Uncertain	3) Uncertain significance	3) Uncertain significance	3) Uncertain significance	3) Uncertain significance
Linezolid	rplC	rplC_c.546G>A	synonymous_variant	0.878121	0.174	0.988	0.742	0.822122	0.00200583	0.0414538	13	0	13	5692	101	0	1	0.982565	0	0.997721	0	0.247053	0.752947	1	0.978855	0.985777	0	0.0358646	0.996107	0.998786	Uncertain	0.940524	0.325	0.99022	0.647	0.793978	0.00222292	0.0562189	31	0	31	15570	312	0	1	0.980355	0	0.998013	0	0.112189	0.887811	1	0.978075	0.982457	0	0.0117537	0.997181	0.99865	Uncertain	3) Uncertain significance	Both Uncertain	3) Uncertain significance	4) Not assoc w R - Interim	3) Uncertain significance	4) Not assoc w R - Interim
Linezolid	rplC	rplC_c.165C>T	synonymous_variant																																																									3) Uncertain significance	Not Graded	3) Uncertain significance	4) Not assoc w R - Interim	3) Uncertain significance	4) Not assoc w R - Interim
Linezolid	rplC	rplC_c.301T>C	synonymous_variant																																																									3) Uncertain significance	Not Graded	3) Uncertain significance	4) Not assoc w R - Interim	3) Uncertain significance	4) Not assoc w R - Interim
Linezolid	rplC	rplC_c.-354A>G	upstream_gene_variant																																																									3) Uncertain significance	Not Graded	3) Uncertain significance	3) Uncertain significance	3) Uncertain significance	3) Uncertain significance
Linezolid	rplC	rplC_c.-392C>A	upstream_gene_variant																																																									3) Uncertain significance	Not Graded	3) Uncertain significance	3) Uncertain significance	3) Uncertain significance	3) Uncertain significance
Linezolid	rplC	rplC_c.489C>T	synonymous_variant																																																									3) Uncertain significance	Not Graded	3) Uncertain significance	4) Not assoc w R - Interim	3) Uncertain significance	4) Not assoc w R - Interim
Linezolid	rplC	rplC_p.Ala72Thr	missense_variant																																																									3) Uncertain significance	Not Graded	3) Uncertain significance	3) Uncertain significance	3) Uncertain significance	3) Uncertain significance
Linezolid	rplC	rplC_p.Gly98Arg	missense_variant																																																									3) Uncertain significance	Not Graded	3) Uncertain significance	3) Uncertain significance	3) Uncertain significance	3) Uncertain significance
Linezolid	rrl	rrl_n.1006C>T	non_coding_transcript_exon_variant																																																									3) Uncertain significance	Not Graded	3) Uncertain significance	3) Uncertain significance	3) Uncertain significance	3) Uncertain significance
Linezolid	rrl	rrl_n.1007G>T	non_coding_transcript_exon_variant																																																									3) Uncertain significance	Not Graded	3) Uncertain significance	3) Uncertain significance	3) Uncertain significance	3) Uncertain significance
Linezolid	rrl	rrl_n.1009T>G	non_coding_transcript_exon_variant																																																									3) Uncertain significance	Not Graded	3) Uncertain significance	3) Uncertain significance	3) Uncertain significance	3) Uncertain significance
Linezolid	rrl	rrl_n.100T>G	non_coding_transcript_exon_variant																																																									3) Uncertain significance	Not Graded	3) Uncertain significance	3) Uncertain significance	3) Uncertain significance	3) Uncertain significance
Linezolid	rrl	rrl_n.1013C>G	non_coding_transcript_exon_variant																																																									3) Uncertain significance	Not Graded	3) Uncertain significance	3) Uncertain significance	3) Uncertain significance	3) Uncertain significance
Linezolid	rrl	rrl_n.1015C>T	non_coding_transcript_exon_variant																																																									3) Uncertain significance	Not Graded	3) Uncertain significance	3) Uncertain significance	3) Uncertain significance	3) Uncertain significance
Linezolid	rrl	rrl_n.1016T>C	non_coding_transcript_exon_variant																																																									3) Uncertain significance	Not Graded	3) Uncertain significance	3) Uncertain significance	3) Uncertain significance	3) Uncertain significance
Linezolid	rrl	rrl_n.1019T>A	non_coding_transcript_exon_variant																																																									3) Uncertain significance	Not Graded	3) Uncertain significance	3) Uncertain significance	3) Uncertain significance	3) Uncertain significance
Linezolid	rrl	rrl_n.1019T>C	non_coding_transcript_exon_variant																																																									3) Uncertain significance	Not Graded	3) Uncertain significance	3) Uncertain significance	3) Uncertain significance	3) Uncertain significance
Linezolid	rrl	rrl_n.101G>A	non_coding_transcript_exon_variant																																																									3) Uncertain significance	Not Graded	3) Uncertain significance	3) Uncertain significance	3) Uncertain significance	3) Uncertain significance
Linezolid	rrl	rrl_n.1020A>G	non_coding_transcript_exon_variant																																																									3) Uncertain significance	Not Graded	3) Uncertain significance	3) Uncertain significance	3) Uncertain significance	3) Uncertain significance
Linezolid	rrl	rrl_n.1022G>C	non_coding_transcript_exon_variant																																																									3) Uncertain significance	Not Graded	3) Uncertain significance	3) Uncertain significance	3) Uncertain significance	3) Uncertain significance
Linezolid	rrl	rrl_n.1027T>C	non_coding_transcript_exon_variant																																																									3) Uncertain significance	Not Graded	3) Uncertain significance	3) Uncertain significance	3) Uncertain significance	3) Uncertain significance
Linezolid	rrl	rrl_n.1030C>A	non_coding_transcript_exon_variant																																																									3) Uncertain significance	Not Graded	3) Uncertain significance	3) Uncertain significance	3) Uncertain significance	3) Uncertain significance
Linezolid	rrl	rrl_n.1031G>C	non_coding_transcript_exon_variant																																																									3) Uncertain significance	Not Graded	3) Uncertain significance	3) Uncertain significance	3) Uncertain significance	3) Uncertain significance
Linezolid	rrl	rrl_n.1033C>T	non_coding_transcript_exon_variant																																																									3) Uncertain significance	Not Graded	3) Uncertain significance	3) Uncertain significance	3) Uncertain significance	3) Uncertain significance
Linezolid	rrl	rrl_n.1035G>A	non_coding_transcript_exon_variant																																																									3) Uncertain significance	Not Graded	3) Uncertain significance	3) Uncertain significance	3) Uncertain significance	3) Uncertain significance
Linezolid	rrl	rrl_n.1049G>A	non_coding_transcript_exon_variant																																																									3) Uncertain significance	Not Graded	3) Uncertain significance	3) Uncertain significance	3) Uncertain significance	3) Uncertain significance
Linezolid	rrl	rrl_n.1053_1056delTGGT	non_coding_transcript_exon_variant																																																									3) Uncertain significance	Not Graded	3) Uncertain significance	3) Uncertain significance	3) Uncertain significance	3) Uncertain significance
Linezolid	rrl	rrl_n.1053T>G	non_coding_transcript_exon_variant																																																									3) Uncertain significance	Not Graded	3) Uncertain significance	3) Uncertain significance	3) Uncertain significance	3) Uncertain significance
Linezolid	rrl	rrl_n.1054G>T	non_coding_transcript_exon_variant																																																									3) Uncertain significance	Not Graded	3) Uncertain significance	3) Uncertain significance	3) Uncertain significance	3) Uncertain significance
Linezolid	rrl	rrl_n.1059_1060delAAinsGAG	non_coding_transcript_exon_variant																																																									3) Uncertain significance	Not Graded	3) Uncertain significance	3) Uncertain significance	3) Uncertain significance	3) Uncertain significance
Linezolid	rrl	rrl_n.1060A>T	non_coding_transcript_exon_variant																																																									3) Uncertain significance	Not Graded	3) Uncertain significance	3) Uncertain significance	3) Uncertain significance	3) Uncertain significance
Linezolid	rrl	rrl_n.1077G>T	non_coding_transcript_exon_variant																																																									3) Uncertain significance	Not Graded	3) Uncertain significance	3) Uncertain significance	3) Uncertain significance	3) Uncertain significance
Linezolid	rrl	rrl_n.1090C>A	non_coding_transcript_exon_variant																																																									3) Uncertain significance	Not Graded	3) Uncertain significance	3) Uncertain significance	3) Uncertain significance	3) Uncertain significance
Linezolid	rrl	rrl_n.1092C>T	non_coding_transcript_exon_variant																																																									3) Uncertain significance	Not Graded	3) Uncertain significance	3) Uncertain significance	3) Uncertain significance	3) Uncertain significance
Linezolid	rrl	rrl_n.1096_1097delACinsT	non_coding_transcript_exon_variant																																																									3) Uncertain significance	Not Graded	3) Uncertain significance	3) Uncertain significance	3) Uncertain significance	3) Uncertain significance
Linezolid	rrl	rrl_n.1097delC	non_coding_transcript_exon_variant																																																									3) Uncertain significance	Not Graded	3) Uncertain significance	3) Uncertain significance	3) Uncertain significance	3) Uncertain significance
Linezolid	rrl	rrl_n.1103A>G	non_coding_transcript_exon_variant																																																									3) Uncertain significance	Not Graded	3) Uncertain significance	3) Uncertain significance	3) Uncertain significance	3) Uncertain significance
Linezolid	rrl	rrl_n.1120T>C	non_coding_transcript_exon_variant																																																									3) Uncertain significance	Not Graded	3) Uncertain significance	3) Uncertain significance	3) Uncertain significance	3) Uncertain significance
Linezolid	rrl	rrl_n.1122G>A	non_coding_transcript_exon_variant																																																									3) Uncertain significance	Not Graded	3) Uncertain significance	3) Uncertain significance	3) Uncertain significance	3) Uncertain significance
Linezolid	rrl	rrl_n.1123C>T	non_coding_transcript_exon_variant																																																									3) Uncertain significance	Not Graded	3) Uncertain significance	3) Uncertain significance	3) Uncertain significance	3) Uncertain significance
Linezolid	rrl	rrl_n.1125G>A	non_coding_transcript_exon_variant																																																									3) Uncertain significance	Not Graded	3) Uncertain significance	3) Uncertain significance	3) Uncertain significance	3) Uncertain significance
Linezolid	rrl	rrl_n.1133C>T	non_coding_transcript_exon_variant																																																									3) Uncertain significance	Not Graded	3) Uncertain significance	3) Uncertain significance	3) Uncertain significance	3) Uncertain significance
Linezolid	rrl	rrl_n.1137C>A	non_coding_transcript_exon_variant																																																									3) Uncertain significance	Not Graded	3) Uncertain significance	3) Uncertain significance	3) Uncertain significance	3) Uncertain significance
Linezolid	rrl	rrl_n.1137C>T	non_coding_transcript_exon_variant																																																									3) Uncertain significance	Not Graded	3) Uncertain significance	3) Uncertain significance	3) Uncertain significance	3) Uncertain significance
Linezolid	rrl	rrl_n.113T>G	non_coding_transcript_exon_variant																																																									3) Uncertain significance	Not Graded	3) Uncertain significance	3) Uncertain significance	3) Uncertain significance	3) Uncertain significance
Linezolid	rrl	rrl_n.1140_1141insTATA	non_coding_transcript_exon_variant																																																									3) Uncertain significance	Not Graded	3) Uncertain significance	3) Uncertain significance	3) Uncertain significance	3) Uncertain significance
Linezolid	rrl	rrl_n.1141C>T	non_coding_transcript_exon_variant																																																									3) Uncertain significance	Not Graded	3) Uncertain significance	3) Uncertain significance	3) Uncertain significance	3) Uncertain significance
Linezolid	rrl	rrl_n.1144_1147delGTGC	non_coding_transcript_exon_variant																																																									3) Uncertain significance	Not Graded	3) Uncertain significance	3) Uncertain significance	3) Uncertain significance	3) Uncertain significance
Linezolid	rrl	rrl_n.1144G>A	non_coding_transcript_exon_variant																																																									3) Uncertain significance	Not Graded	3) Uncertain significance	3) Uncertain significance	3) Uncertain significance	3) Uncertain significance
Linezolid	rrl	rrl_n.1145T>C	non_coding_transcript_exon_variant																																																									3) Uncertain significance	Not Graded	3) Uncertain significance	3) Uncertain significance	3) Uncertain significance	3) Uncertain significance
Linezolid	rrl	rrl_n.1146G>A	non_coding_transcript_exon_variant																																																									3) Uncertain significance	Not Graded	3) Uncertain significance	3) Uncertain significance	3) Uncertain significance	3) Uncertain significance
Linezolid	rrl	rrl_n.1147C>T	non_coding_transcript_exon_variant																																																									3) Uncertain significance	Not Graded	3) Uncertain significance	3) Uncertain significance	3) Uncertain significance	3) Uncertain significance
Linezolid	rrl	rrl_n.1155G>A	non_coding_transcript_exon_variant																																																									3) Uncertain significance	Not Graded	3) Uncertain significance	3) Uncertain significance	3) Uncertain significance	3) Uncertain significance
Linezolid	rrl	rrl_n.1166C>G	non_coding_transcript_exon_variant																																																									3) Uncertain significance	Not Graded	3) Uncertain significance	3) Uncertain significance	3) Uncertain significance	3) Uncertain significance
Linezolid	rrl	rrl_n.1167A>G	non_coding_transcript_exon_variant																																																									3) Uncertain significance	Not Graded	3) Uncertain significance	3) Uncertain significance	3) Uncertain significance	3) Uncertain significance
Linezolid	rrl	rrl_n.1170C>T	non_coding_transcript_exon_variant																																																									3) Uncertain significance	Not Graded	3) Uncertain significance	3) Uncertain significance	3) Uncertain significance	3) Uncertain significance
Linezolid	rrl	rrl_n.1173A>G	non_coding_transcript_exon_variant																																																									3) Uncertain significance	Not Graded	3) Uncertain significance	3) Uncertain significance	3) Uncertain significance	3) Uncertain significance
Linezolid	rrl	rrl_n.1173A>T	non_coding_transcript_exon_variant																																																									3) Uncertain significance	Not Graded	3) Uncertain significance	3) Uncertain significance	3) Uncertain significance	3) Uncertain significance
Linezolid	rrl	rrl_n.1174A>C	non_coding_transcript_exon_variant																																																									3) Uncertain significance	Not Graded	3) Uncertain significance	3) Uncertain significance	3) Uncertain significance	3) Uncertain significance
Linezolid	rrl	rrl_n.1174A>T	non_coding_transcript_exon_variant																																																									3) Uncertain significance	Not Graded	3) Uncertain significance	3) Uncertain significance	3) Uncertain significance	3) Uncertain significance
Linezolid	rrl	rrl_n.1175A>T	non_coding_transcript_exon_variant																																																									3) Uncertain significance	Not Graded	3) Uncertain significance	3) Uncertain significance	3) Uncertain significance	3) Uncertain significance
Linezolid	rrl	rrl_n.1182C>T	non_coding_transcript_exon_variant																																																									3) Uncertain significance	Not Graded	3) Uncertain significance	3) Uncertain significance	3) Uncertain significance	3) Uncertain significance
Linezolid	rrl	rrl_n.1187G>T	non_coding_transcript_exon_variant																																																									3) Uncertain significance	Not Graded	3) Uncertain significance	3) Uncertain significance	3) Uncertain significance	3) Uncertain significance
Linezolid	rrl	rrl_n.1207C>T	non_coding_transcript_exon_variant																																																									3) Uncertain significance	Not Graded	3) Uncertain significance	3) Uncertain significance	3) Uncertain significance	3) Uncertain significance
Linezolid	rrl	rrl_n.1208_1212delCCTTGinsTCATTT	non_coding_transcript_exon_variant																																																									3) Uncertain significance	Not Graded	3) Uncertain significance	3) Uncertain significance	3) Uncertain significance	3) Uncertain significance
Linezolid	rrl	rrl_n.1209C>A	non_coding_transcript_exon_variant																																																									3) Uncertain significance	Not Graded	3) Uncertain significance	3) Uncertain significance	3) Uncertain significance	3) Uncertain significance
Linezolid	rrl	rrl_n.1212G>T	non_coding_transcript_exon_variant																																																									3) Uncertain significance	Not Graded	3) Uncertain significance	3) Uncertain significance	3) Uncertain significance	3) Uncertain significance
Linezolid	rrl	rrl_n.1235G>A	non_coding_transcript_exon_variant																																																									3) Uncertain significance	Not Graded	3) Uncertain significance	3) Uncertain significance	3) Uncertain significance	3) Uncertain significance
Linezolid	rrl	rrl_n.1239A>G	non_coding_transcript_exon_variant																																																									3) Uncertain significance	Not Graded	3) Uncertain significance	3) Uncertain significance	3) Uncertain significance	3) Uncertain significance
Linezolid	rrl	rrl_n.1239A>T	non_coding_transcript_exon_variant																																																									3) Uncertain significance	Not Graded	3) Uncertain significance	3) Uncertain significance	3) Uncertain significance	3) Uncertain significance
Linezolid	rrl	rrl_n.1245T>C	non_coding_transcript_exon_variant																																																									3) Uncertain significance	Not Graded	3) Uncertain significance	3) Uncertain significance	3) Uncertain significance	3) Uncertain significance
Linezolid	rrl	rrl_n.1246T>A	non_coding_transcript_exon_variant																																																									3) Uncertain significance	Not Graded	3) Uncertain significance	3) Uncertain significance	3) Uncertain significance	3) Uncertain significance
Linezolid	rrl	rrl_n.1246T>C	non_coding_transcript_exon_variant																																																									3) Uncertain significance	Not Graded	3) Uncertain significance	3) Uncertain significance	3) Uncertain significance	3) Uncertain significance
Linezolid	rrl	rrl_n.1247G>C	non_coding_transcript_exon_variant																																																									3) Uncertain significance	Not Graded	3) Uncertain significance	3) Uncertain significance	3) Uncertain significance	3) Uncertain significance
Linezolid	rrl	rrl_n.1248T>C	non_coding_transcript_exon_variant																																																									3) Uncertain significance	Not Graded	3) Uncertain significance	3) Uncertain significance	3) Uncertain significance	3) Uncertain significance
Linezolid	rrl	rrl_n.1256T>A	non_coding_transcript_exon_variant																																																									3) Uncertain significance	Not Graded	3) Uncertain significance	3) Uncertain significance	3) Uncertain significance	3) Uncertain significance
Linezolid	rrl	rrl_n.1256T>C	non_coding_transcript_exon_variant																																																									3) Uncertain significance	Not Graded	3) Uncertain significance	3) Uncertain significance	3) Uncertain significance	3) Uncertain significance
Linezolid	rrl	rrl_n.1263G>A	non_coding_transcript_exon_variant																																																									3) Uncertain significance	Not Graded	3) Uncertain significance	3) Uncertain significance	3) Uncertain significance	3) Uncertain significance
Linezolid	rrl	rrl_n.1263G>C	non_coding_transcript_exon_variant																																																									3) Uncertain significance	Not Graded	3) Uncertain significance	3) Uncertain significance	3) Uncertain significance	3) Uncertain significance
Linezolid	rrl	rrl_n.1275C>T	non_coding_transcript_exon_variant																																																									3) Uncertain significance	Not Graded	3) Uncertain significance	3) Uncertain significance	3) Uncertain significance	3) Uncertain significance
Linezolid	rrl	rrl_n.1276A>G	non_coding_transcript_exon_variant																																																									3) Uncertain significance	Not Graded	3) Uncertain significance	3) Uncertain significance	3) Uncertain significance	3) Uncertain significance
Linezolid	rrl	rrl_n.1277C>T	non_coding_transcript_exon_variant																																																									3) Uncertain significance	Not Graded	3) Uncertain significance	3) Uncertain significance	3) Uncertain significance	3) Uncertain significance
Linezolid	rrl	rrl_n.1404delC	non_coding_transcript_exon_variant																																																									3) Uncertain significance	Not Graded	3) Uncertain significance	3) Uncertain significance	3) Uncertain significance	3) Uncertain significance
Linezolid	rrl	rrl_n.1410A>G	non_coding_transcript_exon_variant																																																									3) Uncertain significance	Not Graded	3) Uncertain significance	3) Uncertain significance	3) Uncertain significance	3) Uncertain significance
Linezolid	rrl	rrl_n.1419C>A	non_coding_transcript_exon_variant																																																									3) Uncertain significance	Not Graded	3) Uncertain significance	3) Uncertain significance	3) Uncertain significance	3) Uncertain significance
Linezolid	rrl	rrl_n.1422T>C	non_coding_transcript_exon_variant																																																									3) Uncertain significance	Not Graded	3) Uncertain significance	3) Uncertain significance	3) Uncertain significance	3) Uncertain significance
Linezolid	rrl	rrl_n.1424C>T	non_coding_transcript_exon_variant																																																									3) Uncertain significance	Not Graded	3) Uncertain significance	3) Uncertain significance	3) Uncertain significance	3) Uncertain significance
Linezolid	rrl	rrl_n.1433A>T	non_coding_transcript_exon_variant																																																									3) Uncertain significance	Not Graded	3) Uncertain significance	3) Uncertain significance	3) Uncertain significance	3) Uncertain significance
Linezolid	rrl	rrl_n.1447T>A	non_coding_transcript_exon_variant																																																									3) Uncertain significance	Not Graded	3) Uncertain significance	3) Uncertain significance	3) Uncertain significance	3) Uncertain significance
Linezolid	rrl	rrl_n.1452C>T	non_coding_transcript_exon_variant																																																									3) Uncertain significance	Not Graded	3) Uncertain significance	3) Uncertain significance	3) Uncertain significance	3) Uncertain significance
Linezolid	rrl	rrl_n.1459G>A	non_coding_transcript_exon_variant																																																									3) Uncertain significance	Not Graded	3) Uncertain significance	3) Uncertain significance	3) Uncertain significance	3) Uncertain significance
Linezolid	rrl	rrl_n.1465C>T	non_coding_transcript_exon_variant																																																									3) Uncertain significance	Not Graded	3) Uncertain significance	3) Uncertain significance	3) Uncertain significance	3) Uncertain significance
Linezolid	rrl	rrl_n.1467A>T	non_coding_transcript_exon_variant																																																									3) Uncertain significance	Not Graded	3) Uncertain significance	3) Uncertain significance	3) Uncertain significance	3) Uncertain significance
Linezolid	rrl	rrl_n.1472G>A	non_coding_transcript_exon_variant																																																									3) Uncertain significance	Not Graded	3) Uncertain significance	3) Uncertain significance	3) Uncertain significance	3) Uncertain significance
Linezolid	rrl	rrl_n.1472G>T	non_coding_transcript_exon_variant																																																									3) Uncertain significance	Not Graded	3) Uncertain significance	3) Uncertain significance	3) Uncertain significance	3) Uncertain significance
Linezolid	rrl	rrl_n.1480A>T	non_coding_transcript_exon_variant																																																									3) Uncertain significance	Not Graded	3) Uncertain significance	3) Uncertain significance	3) Uncertain significance	3) Uncertain significance
Linezolid	rrl	rrl_n.1487G>C	non_coding_transcript_exon_variant																																																									3) Uncertain significance	Not Graded	3) Uncertain significance	3) Uncertain significance	3) Uncertain significance	3) Uncertain significance
Linezolid	rrl	rrl_n.1497C>A	non_coding_transcript_exon_variant																																																									3) Uncertain significance	Not Graded	3) Uncertain significance	3) Uncertain significance	3) Uncertain significance	3) Uncertain significance
Linezolid	rrl	rrl_n.149C>T	non_coding_transcript_exon_variant																																																									3) Uncertain significance	Not Graded	3) Uncertain significance	3) Uncertain significance	3) Uncertain significance	3) Uncertain significance
Linezolid	rrl	rrl_n.1506T>G	non_coding_transcript_exon_variant																																																									3) Uncertain significance	Not Graded	3) Uncertain significance	3) Uncertain significance	3) Uncertain significance	3) Uncertain significance
Linezolid	rrl	rrl_n.1510T>A	non_coding_transcript_exon_variant																																																									3) Uncertain significance	Not Graded	3) Uncertain significance	3) Uncertain significance	3) Uncertain significance	3) Uncertain significance
Linezolid	rrl	rrl_n.1514C>T	non_coding_transcript_exon_variant																																																									3) Uncertain significance	Not Graded	3) Uncertain significance	3) Uncertain significance	3) Uncertain significance	3) Uncertain significance
Linezolid	rrl	rrl_n.1518G>A	non_coding_transcript_exon_variant																																																									3) Uncertain significance	Not Graded	3) Uncertain significance	3) Uncertain significance	3) Uncertain significance	3) Uncertain significance
Linezolid	rrl	rrl_n.1518G>C	non_coding_transcript_exon_variant																																																									3) Uncertain significance	Not Graded	3) Uncertain significance	3) Uncertain significance	3) Uncertain significance	3) Uncertain significance
Linezolid	rrl	rrl_n.1525T>A	non_coding_transcript_exon_variant																																																									3) Uncertain significance	Not Graded	3) Uncertain significance	3) Uncertain significance	3) Uncertain significance	3) Uncertain significance
Linezolid	rrl	rrl_n.1531C>G	non_coding_transcript_exon_variant																																																									3) Uncertain significance	Not Graded	3) Uncertain significance	3) Uncertain significance	3) Uncertain significance	3) Uncertain significance
Linezolid	rrl	rrl_n.1531C>T	non_coding_transcript_exon_variant																																																									3) Uncertain significance	Not Graded	3) Uncertain significance	3) Uncertain significance	3) Uncertain significance	3) Uncertain significance
Linezolid	rrl	rrl_n.157A>G	non_coding_transcript_exon_variant																																																									3) Uncertain significance	Not Graded	3) Uncertain significance	3) Uncertain significance	3) Uncertain significance	3) Uncertain significance
Linezolid	rrl	rrl_n.158T>C	non_coding_transcript_exon_variant																																																									3) Uncertain significance	Not Graded	3) Uncertain significance	3) Uncertain significance	3) Uncertain significance	3) Uncertain significance
Linezolid	rrl	rrl_n.1628G>A	non_coding_transcript_exon_variant																																																									3) Uncertain significance	Not Graded	3) Uncertain significance	3) Uncertain significance	3) Uncertain significance	3) Uncertain significance
Linezolid	rrl	rrl_n.1634A>C	non_coding_transcript_exon_variant																																																									3) Uncertain significance	Not Graded	3) Uncertain significance	3) Uncertain significance	3) Uncertain significance	3) Uncertain significance
Linezolid	rrl	rrl_n.1650T>G	non_coding_transcript_exon_variant																																																									3) Uncertain significance	Not Graded	3) Uncertain significance	3) Uncertain significance	3) Uncertain significance	3) Uncertain significance
Linezolid	rrl	rrl_n.1658A>T	non_coding_transcript_exon_variant																																																									3) Uncertain significance	Not Graded	3) Uncertain significance	3) Uncertain significance	3) Uncertain significance	3) Uncertain significance
Linezolid	rrl	rrl_n.165A>G	non_coding_transcript_exon_variant																																																									3) Uncertain significance	Not Graded	3) Uncertain significance	3) Uncertain significance	3) Uncertain significance	3) Uncertain significance
Linezolid	rrl	rrl_n.1680C>T	non_coding_transcript_exon_variant																																																									3) Uncertain significance	Not Graded	3) Uncertain significance	3) Uncertain significance	3) Uncertain significance	3) Uncertain significance
Linezolid	rrl	rrl_n.1682T>G	non_coding_transcript_exon_variant																																																									3) Uncertain significance	Not Graded	3) Uncertain significance	3) Uncertain significance	3) Uncertain significance	3) Uncertain significance
Linezolid	rrl	rrl_n.1683A>G	non_coding_transcript_exon_variant																																																									3) Uncertain significance	Not Graded	3) Uncertain significance	3) Uncertain significance	3) Uncertain significance	3) Uncertain significance
Linezolid	rrl	rrl_n.173_176delTGCGinsCGTGT	non_coding_transcript_exon_variant																																																									3) Uncertain significance	Not Graded	3) Uncertain significance	3) Uncertain significance	3) Uncertain significance	3) Uncertain significance
Linezolid	rrl	rrl_n.176_177insT	non_coding_transcript_exon_variant																																																									3) Uncertain significance	Not Graded	3) Uncertain significance	3) Uncertain significance	3) Uncertain significance	3) Uncertain significance
Linezolid	rrl	rrl_n.1772G>A	non_coding_transcript_exon_variant																																																									3) Uncertain significance	Not Graded	3) Uncertain significance	3) Uncertain significance	3) Uncertain significance	3) Uncertain significance
Linezolid	rrl	rrl_n.1786G>A	non_coding_transcript_exon_variant																																																									3) Uncertain significance	Not Graded	3) Uncertain significance	3) Uncertain significance	3) Uncertain significance	3) Uncertain significance
Linezolid	rrl	rrl_n.1795C>A	non_coding_transcript_exon_variant																																																									3) Uncertain significance	Not Graded	3) Uncertain significance	3) Uncertain significance	3) Uncertain significance	3) Uncertain significance
Linezolid	rrl	rrl_n.1823A>T	non_coding_transcript_exon_variant																																																									3) Uncertain significance	Not Graded	3) Uncertain significance	3) Uncertain significance	3) Uncertain significance	3) Uncertain significance
Linezolid	rrl	rrl_n.1824C>G	non_coding_transcript_exon_variant																																																									3) Uncertain significance	Not Graded	3) Uncertain significance	3) Uncertain significance	3) Uncertain significance	3) Uncertain significance
Linezolid	rrl	rrl_n.1825A>G	non_coding_transcript_exon_variant																																																									3) Uncertain significance	Not Graded	3) Uncertain significance	3) Uncertain significance	3) Uncertain significance	3) Uncertain significance
Linezolid	rrl	rrl_n.1826C>T	non_coding_transcript_exon_variant																																																									3) Uncertain significance	Not Graded	3) Uncertain significance	3) Uncertain significance	3) Uncertain significance	3) Uncertain significance
Linezolid	rrl	rrl_n.1842C>T	non_coding_transcript_exon_variant																																																									3) Uncertain significance	Not Graded	3) Uncertain significance	3) Uncertain significance	3) Uncertain significance	3) Uncertain significance
Linezolid	rrl	rrl_n.1851A>T	non_coding_transcript_exon_variant																																																									3) Uncertain significance	Not Graded	3) Uncertain significance	3) Uncertain significance	3) Uncertain significance	3) Uncertain significance
Linezolid	rrl	rrl_n.1869C>A	non_coding_transcript_exon_variant																																																									3) Uncertain significance	Not Graded	3) Uncertain significance	3) Uncertain significance	3) Uncertain significance	3) Uncertain significance
Linezolid	rrl	rrl_n.1874C>T	non_coding_transcript_exon_variant																																																									3) Uncertain significance	Not Graded	3) Uncertain significance	3) Uncertain significance	3) Uncertain significance	3) Uncertain significance
Linezolid	rrl	rrl_n.187C>T	non_coding_transcript_exon_variant																																																									3) Uncertain significance	Not Graded	3) Uncertain significance	3) Uncertain significance	3) Uncertain significance	3) Uncertain significance
Linezolid	rrl	rrl_n.1881T>A	non_coding_transcript_exon_variant																																																									3) Uncertain significance	Not Graded	3) Uncertain significance	3) Uncertain significance	3) Uncertain significance	3) Uncertain significance
Linezolid	rrl	rrl_n.1882A>T	non_coding_transcript_exon_variant																																																									3) Uncertain significance	Not Graded	3) Uncertain significance	3) Uncertain significance	3) Uncertain significance	3) Uncertain significance
Linezolid	rrl	rrl_n.1885A>G	non_coding_transcript_exon_variant																																																									3) Uncertain significance	Not Graded	3) Uncertain significance	3) Uncertain significance	3) Uncertain significance	3) Uncertain significance
Linezolid	rrl	rrl_n.1887A>T	non_coding_transcript_exon_variant																																																									3) Uncertain significance	Not Graded	3) Uncertain significance	3) Uncertain significance	3) Uncertain significance	3) Uncertain significance
Linezolid	rrl	rrl_n.1888T>G	non_coding_transcript_exon_variant																																																									3) Uncertain significance	Not Graded	3) Uncertain significance	3) Uncertain significance	3) Uncertain significance	3) Uncertain significance
Linezolid	rrl	rrl_n.1893A>G	non_coding_transcript_exon_variant																																																									3) Uncertain significance	Not Graded	3) Uncertain significance	3) Uncertain significance	3) Uncertain significance	3) Uncertain significance
Linezolid	rrl	rrl_n.1914A>T	non_coding_transcript_exon_variant																																																									3) Uncertain significance	Not Graded	3) Uncertain significance	3) Uncertain significance	3) Uncertain significance	3) Uncertain significance
Linezolid	rrl	rrl_n.1917C>A	non_coding_transcript_exon_variant																																																									3) Uncertain significance	Not Graded	3) Uncertain significance	3) Uncertain significance	3) Uncertain significance	3) Uncertain significance
Linezolid	rrl	rrl_n.194G>C	non_coding_transcript_exon_variant																																																									3) Uncertain significance	Not Graded	3) Uncertain significance	3) Uncertain significance	3) Uncertain significance	3) Uncertain significance
Linezolid	rrl	rrl_n.1992A>G	non_coding_transcript_exon_variant																																																									3) Uncertain significance	Not Graded	3) Uncertain significance	3) Uncertain significance	3) Uncertain significance	3) Uncertain significance
Linezolid	rrl	rrl_n.1998T>A	non_coding_transcript_exon_variant																																																									3) Uncertain significance	Not Graded	3) Uncertain significance	3) Uncertain significance	3) Uncertain significance	3) Uncertain significance
Linezolid	rrl	rrl_n.1998T>C	non_coding_transcript_exon_variant																																																									3) Uncertain significance	Not Graded	3) Uncertain significance	3) Uncertain significance	3) Uncertain significance	3) Uncertain significance
Linezolid	rrl	rrl_n.2002G>A	non_coding_transcript_exon_variant																																																									3) Uncertain significance	Not Graded	3) Uncertain significance	3) Uncertain significance	3) Uncertain significance	3) Uncertain significance
Linezolid	rrl	rrl_n.2015C>G	non_coding_transcript_exon_variant																																																									3) Uncertain significance	Not Graded	3) Uncertain significance	3) Uncertain significance	3) Uncertain significance	3) Uncertain significance
Linezolid	rrl	rrl_n.2015C>T	non_coding_transcript_exon_variant																																																									3) Uncertain significance	Not Graded	3) Uncertain significance	3) Uncertain significance	3) Uncertain significance	3) Uncertain significance
Linezolid	rrl	rrl_n.2016T>C	non_coding_transcript_exon_variant																																																									3) Uncertain significance	Not Graded	3) Uncertain significance	3) Uncertain significance	3) Uncertain significance	3) Uncertain significance
Linezolid	rrl	rrl_n.2031G>C	non_coding_transcript_exon_variant																																																									3) Uncertain significance	Not Graded	3) Uncertain significance	3) Uncertain significance	3) Uncertain significance	3) Uncertain significance
Linezolid	rrl	rrl_n.2039T>C	non_coding_transcript_exon_variant																																																									3) Uncertain significance	Not Graded	3) Uncertain significance	3) Uncertain significance	3) Uncertain significance	3) Uncertain significance
Linezolid	rrl	rrl_n.2042C>T	non_coding_transcript_exon_variant																																																									3) Uncertain significance	Not Graded	3) Uncertain significance	3) Uncertain significance	3) Uncertain significance	3) Uncertain significance
Linezolid	rrl	rrl_n.2046A>G	non_coding_transcript_exon_variant																																																									3) Uncertain significance	Not Graded	3) Uncertain significance	3) Uncertain significance	3) Uncertain significance	3) Uncertain significance
Linezolid	rrl	rrl_n.2050T>A	non_coding_transcript_exon_variant																																																									3) Uncertain significance	Not Graded	3) Uncertain significance	3) Uncertain significance	3) Uncertain significance	3) Uncertain significance
Linezolid	rrl	rrl_n.2056C>G	non_coding_transcript_exon_variant																																																									3) Uncertain significance	Not Graded	3) Uncertain significance	3) Uncertain significance	3) Uncertain significance	3) Uncertain significance
Linezolid	rrl	rrl_n.2059A>G	non_coding_transcript_exon_variant																																																									3) Uncertain significance	Not Graded	3) Uncertain significance	3) Uncertain significance	3) Uncertain significance	3) Uncertain significance
Linezolid	rrl	rrl_n.205C>A	non_coding_transcript_exon_variant																																																									3) Uncertain significance	Not Graded	3) Uncertain significance	3) Uncertain significance	3) Uncertain significance	3) Uncertain significance
Linezolid	rrl	rrl_n.2078T>C	non_coding_transcript_exon_variant																																																									3) Uncertain significance	Not Graded	3) Uncertain significance	3) Uncertain significance	3) Uncertain significance	3) Uncertain significance
Linezolid	rrl	rrl_n.2083G>C	non_coding_transcript_exon_variant																																																									3) Uncertain significance	Not Graded	3) Uncertain significance	3) Uncertain significance	3) Uncertain significance	3) Uncertain significance
Linezolid	rrl	rrl_n.2090A>G	non_coding_transcript_exon_variant																																																									3) Uncertain significance	Not Graded	3) Uncertain significance	3) Uncertain significance	3) Uncertain significance	3) Uncertain significance
Linezolid	rrl	rrl_n.2093A>C	non_coding_transcript_exon_variant																																																									3) Uncertain significance	Not Graded	3) Uncertain significance	3) Uncertain significance	3) Uncertain significance	3) Uncertain significance
Linezolid	rrl	rrl_n.210C>G	non_coding_transcript_exon_variant																																																									3) Uncertain significance	Not Graded	3) Uncertain significance	3) Uncertain significance	3) Uncertain significance	3) Uncertain significance
Linezolid	rrl	rrl_n.2118G>T	non_coding_transcript_exon_variant																																																									3) Uncertain significance	Not Graded	3) Uncertain significance	3) Uncertain significance	3) Uncertain significance	3) Uncertain significance
Linezolid	rrl	rrl_n.2126T>G	non_coding_transcript_exon_variant																																																									3) Uncertain significance	Not Graded	3) Uncertain significance	3) Uncertain significance	3) Uncertain significance	3) Uncertain significance
Linezolid	rrl	rrl_n.2134A>G	non_coding_transcript_exon_variant																																																									3) Uncertain significance	Not Graded	3) Uncertain significance	3) Uncertain significance	3) Uncertain significance	3) Uncertain significance
Linezolid	rrl	rrl_n.213G>A	non_coding_transcript_exon_variant																																																									3) Uncertain significance	Not Graded	3) Uncertain significance	3) Uncertain significance	3) Uncertain significance	3) Uncertain significance
Linezolid	rrl	rrl_n.2146T>C	non_coding_transcript_exon_variant																																																									3) Uncertain significance	Not Graded	3) Uncertain significance	3) Uncertain significance	3) Uncertain significance	3) Uncertain significance
Linezolid	rrl	rrl_n.2147G>C	non_coding_transcript_exon_variant																																																									3) Uncertain significance	Not Graded	3) Uncertain significance	3) Uncertain significance	3) Uncertain significance	3) Uncertain significance
Linezolid	rrl	rrl_n.214T>C	non_coding_transcript_exon_variant																																																									3) Uncertain significance	Not Graded	3) Uncertain significance	3) Uncertain significance	3) Uncertain significance	3) Uncertain significance
Linezolid	rrl	rrl_n.214T>G	non_coding_transcript_exon_variant																																																									3) Uncertain significance	Not Graded	3) Uncertain significance	3) Uncertain significance	3) Uncertain significance	3) Uncertain significance
Linezolid	rrl	rrl_n.2159C>G	non_coding_transcript_exon_variant																																																									3) Uncertain significance	Not Graded	3) Uncertain significance	3) Uncertain significance	3) Uncertain significance	3) Uncertain significance
Linezolid	rrl	rrl_n.2160A>G	non_coding_transcript_exon_variant																																																									3) Uncertain significance	Not Graded	3) Uncertain significance	3) Uncertain significance	3) Uncertain significance	3) Uncertain significance
Linezolid	rrl	rrl_n.2186G>A	non_coding_transcript_exon_variant																																																									3) Uncertain significance	Not Graded	3) Uncertain significance	3) Uncertain significance	3) Uncertain significance	3) Uncertain significance
Linezolid	rrl	rrl_n.2192G>A	non_coding_transcript_exon_variant																																																									3) Uncertain significance	Not Graded	3) Uncertain significance	3) Uncertain significance	3) Uncertain significance	3) Uncertain significance
Linezolid	rrl	rrl_n.2196C>T	non_coding_transcript_exon_variant																																																									3) Uncertain significance	Not Graded	3) Uncertain significance	3) Uncertain significance	3) Uncertain significance	3) Uncertain significance
Linezolid	rrl	rrl_n.219G>A	non_coding_transcript_exon_variant																																																									3) Uncertain significance	Not Graded	3) Uncertain significance	3) Uncertain significance	3) Uncertain significance	3) Uncertain significance
Linezolid	rrl	rrl_n.2201T>C	non_coding_transcript_exon_variant																																																									3) Uncertain significance	Not Graded	3) Uncertain significance	3) Uncertain significance	3) Uncertain significance	3) Uncertain significance
Linezolid	rrl	rrl_n.2209T>A	non_coding_transcript_exon_variant																																																									3) Uncertain significance	Not Graded	3) Uncertain significance	3) Uncertain significance	3) Uncertain significance	3) Uncertain significance
Linezolid	rrl	rrl_n.2214T>C	non_coding_transcript_exon_variant																																																									3) Uncertain significance	Not Graded	3) Uncertain significance	3) Uncertain significance	3) Uncertain significance	3) Uncertain significance
Linezolid	rrl	rrl_n.2226A>T	non_coding_transcript_exon_variant																																																									3) Uncertain significance	Not Graded	3) Uncertain significance	3) Uncertain significance	3) Uncertain significance	3) Uncertain significance
Linezolid	rrl	rrl_n.2227A>G	non_coding_transcript_exon_variant																																																									3) Uncertain significance	Not Graded	3) Uncertain significance	3) Uncertain significance	3) Uncertain significance	3) Uncertain significance
Linezolid	rrl	rrl_n.2240T>C	non_coding_transcript_exon_variant																																																									3) Uncertain significance	Not Graded	3) Uncertain significance	3) Uncertain significance	3) Uncertain significance	3) Uncertain significance
Linezolid	rrl	rrl_n.2259C>G	non_coding_transcript_exon_variant																																																									3) Uncertain significance	Not Graded	3) Uncertain significance	3) Uncertain significance	3) Uncertain significance	3) Uncertain significance
Linezolid	rrl	rrl_n.2259C>T	non_coding_transcript_exon_variant																																																									3) Uncertain significance	Not Graded	3) Uncertain significance	3) Uncertain significance	3) Uncertain significance	3) Uncertain significance
Linezolid	rrl	rrl_n.2270G>C	non_coding_transcript_exon_variant																																																									3) Uncertain significance	Not Graded	3) Uncertain significance	2) Assoc w R - Interim	3) Uncertain significance	2) Assoc w R - Interim
Linezolid	rrl	rrl_n.2280A>T	non_coding_transcript_exon_variant																																																									3) Uncertain significance	Not Graded	3) Uncertain significance	3) Uncertain significance	3) Uncertain significance	3) Uncertain significance
Linezolid	rrl	rrl_n.2286G>A	non_coding_transcript_exon_variant																																																									3) Uncertain significance	Not Graded	3) Uncertain significance	3) Uncertain significance	3) Uncertain significance	3) Uncertain significance
Linezolid	rrl	rrl_n.2295A>G	non_coding_transcript_exon_variant																																																									3) Uncertain significance	Not Graded	3) Uncertain significance	3) Uncertain significance	3) Uncertain significance	3) Uncertain significance
Linezolid	rrl	rrl_n.22T>C	non_coding_transcript_exon_variant																																																									3) Uncertain significance	Not Graded	3) Uncertain significance	3) Uncertain significance	3) Uncertain significance	3) Uncertain significance
Linezolid	rrl	rrl_n.230T>C	non_coding_transcript_exon_variant																																																									3) Uncertain significance	Not Graded	3) Uncertain significance	3) Uncertain significance	3) Uncertain significance	3) Uncertain significance
Linezolid	rrl	rrl_n.2313C>T	non_coding_transcript_exon_variant																																																									3) Uncertain significance	Not Graded	3) Uncertain significance	3) Uncertain significance	3) Uncertain significance	3) Uncertain significance
Linezolid	rrl	rrl_n.2318C>T	non_coding_transcript_exon_variant																																																									3) Uncertain significance	Not Graded	3) Uncertain significance	3) Uncertain significance	3) Uncertain significance	3) Uncertain significance
Linezolid	rrl	rrl_n.231T>A	non_coding_transcript_exon_variant																																																									3) Uncertain significance	Not Graded	3) Uncertain significance	3) Uncertain significance	3) Uncertain significance	3) Uncertain significance
Linezolid	rrl	rrl_n.231T>C	non_coding_transcript_exon_variant																																																									3) Uncertain significance	Not Graded	3) Uncertain significance	3) Uncertain significance	3) Uncertain significance	3) Uncertain significance
Linezolid	rrl	rrl_n.2320A>G	non_coding_transcript_exon_variant																																																									3) Uncertain significance	Not Graded	3) Uncertain significance	3) Uncertain significance	3) Uncertain significance	3) Uncertain significance
Linezolid	rrl	rrl_n.2321C>T	non_coding_transcript_exon_variant																																																									3) Uncertain significance	Not Graded	3) Uncertain significance	3) Uncertain significance	3) Uncertain significance	3) Uncertain significance
Linezolid	rrl	rrl_n.2340A>T	non_coding_transcript_exon_variant																																																									3) Uncertain significance	Not Graded	3) Uncertain significance	3) Uncertain significance	3) Uncertain significance	3) Uncertain significance
Linezolid	rrl	rrl_n.2344T>C	non_coding_transcript_exon_variant																																																									3) Uncertain significance	Not Graded	3) Uncertain significance	3) Uncertain significance	3) Uncertain significance	3) Uncertain significance
Linezolid	rrl	rrl_n.2392C>T	non_coding_transcript_exon_variant																																																									3) Uncertain significance	Not Graded	3) Uncertain significance	3) Uncertain significance	3) Uncertain significance	3) Uncertain significance
Linezolid	rrl	rrl_n.2401T>C	non_coding_transcript_exon_variant																																																									3) Uncertain significance	Not Graded	3) Uncertain significance	3) Uncertain significance	3) Uncertain significance	3) Uncertain significance
Linezolid	rrl	rrl_n.241C>G	non_coding_transcript_exon_variant																																																									3) Uncertain significance	Not Graded	3) Uncertain significance	3) Uncertain significance	3) Uncertain significance	3) Uncertain significance
Linezolid	rrl	rrl_n.2429G>A	non_coding_transcript_exon_variant																																																									3) Uncertain significance	Not Graded	3) Uncertain significance	3) Uncertain significance	3) Uncertain significance	3) Uncertain significance
Linezolid	rrl	rrl_n.242A>C	non_coding_transcript_exon_variant																																																									3) Uncertain significance	Not Graded	3) Uncertain significance	3) Uncertain significance	3) Uncertain significance	3) Uncertain significance
Linezolid	rrl	rrl_n.242A>G	non_coding_transcript_exon_variant																																																									3) Uncertain significance	Not Graded	3) Uncertain significance	3) Uncertain significance	3) Uncertain significance	3) Uncertain significance
Linezolid	rrl	rrl_n.2431A>C	non_coding_transcript_exon_variant																																																									3) Uncertain significance	Not Graded	3) Uncertain significance	3) Uncertain significance	3) Uncertain significance	3) Uncertain significance
Linezolid	rrl	rrl_n.2442A>G	non_coding_transcript_exon_variant																																																									3) Uncertain significance	Not Graded	3) Uncertain significance	3) Uncertain significance	3) Uncertain significance	3) Uncertain significance
Linezolid	rrl	rrl_n.2446_2449delCTGAinsATG	non_coding_transcript_exon_variant																																																									3) Uncertain significance	Not Graded	3) Uncertain significance	3) Uncertain significance	3) Uncertain significance	3) Uncertain significance
Linezolid	rrl	rrl_n.2453G>T	non_coding_transcript_exon_variant																																																									3) Uncertain significance	Not Graded	3) Uncertain significance	3) Uncertain significance	3) Uncertain significance	3) Uncertain significance
Linezolid	rrl	rrl_n.2458T>C	non_coding_transcript_exon_variant																																																									3) Uncertain significance	Not Graded	3) Uncertain significance	3) Uncertain significance	3) Uncertain significance	3) Uncertain significance
Linezolid	rrl	rrl_n.2469C>T	non_coding_transcript_exon_variant																																																									3) Uncertain significance	Not Graded	3) Uncertain significance	3) Uncertain significance	3) Uncertain significance	3) Uncertain significance
Linezolid	rrl	rrl_n.2473G>A	non_coding_transcript_exon_variant																																																									3) Uncertain significance	Not Graded	3) Uncertain significance	3) Uncertain significance	3) Uncertain significance	3) Uncertain significance
Linezolid	rrl	rrl_n.2474C>T	non_coding_transcript_exon_variant																																																									3) Uncertain significance	Not Graded	3) Uncertain significance	3) Uncertain significance	3) Uncertain significance	3) Uncertain significance
Linezolid	rrl	rrl_n.2478T>C	non_coding_transcript_exon_variant																																																									3) Uncertain significance	Not Graded	3) Uncertain significance	3) Uncertain significance	3) Uncertain significance	3) Uncertain significance
Linezolid	rrl	rrl_n.2484A>G	non_coding_transcript_exon_variant																																																									3) Uncertain significance	Not Graded	3) Uncertain significance	3) Uncertain significance	3) Uncertain significance	3) Uncertain significance
Linezolid	rrl	rrl_n.2496T>C	non_coding_transcript_exon_variant																																																									3) Uncertain significance	Not Graded	3) Uncertain significance	3) Uncertain significance	3) Uncertain significance	3) Uncertain significance
Linezolid	rrl	rrl_n.2503T>C	non_coding_transcript_exon_variant																																																									3) Uncertain significance	Not Graded	3) Uncertain significance	3) Uncertain significance	3) Uncertain significance	3) Uncertain significance
Linezolid	rrl	rrl_n.2507A>G	non_coding_transcript_exon_variant																																																									3) Uncertain significance	Not Graded	3) Uncertain significance	3) Uncertain significance	3) Uncertain significance	3) Uncertain significance
Linezolid	rrl	rrl_n.2508T>A	non_coding_transcript_exon_variant																																																									3) Uncertain significance	Not Graded	3) Uncertain significance	3) Uncertain significance	3) Uncertain significance	3) Uncertain significance
Linezolid	rrl	rrl_n.2508T>G	non_coding_transcript_exon_variant																																																									3) Uncertain significance	Not Graded	3) Uncertain significance	3) Uncertain significance	3) Uncertain significance	3) Uncertain significance
Linezolid	rrl	rrl_n.2538C>A	non_coding_transcript_exon_variant																																																									3) Uncertain significance	Not Graded	3) Uncertain significance	3) Uncertain significance	3) Uncertain significance	3) Uncertain significance
Linezolid	rrl	rrl_n.2539C>A	non_coding_transcript_exon_variant																																																									3) Uncertain significance	Not Graded	3) Uncertain significance	3) Uncertain significance	3) Uncertain significance	3) Uncertain significance
Linezolid	rrl	rrl_n.2543A>T	non_coding_transcript_exon_variant																																																									3) Uncertain significance	Not Graded	3) Uncertain significance	3) Uncertain significance	3) Uncertain significance	3) Uncertain significance
Linezolid	rrl	rrl_n.2544C>T	non_coding_transcript_exon_variant																																																									3) Uncertain significance	Not Graded	3) Uncertain significance	3) Uncertain significance	3) Uncertain significance	3) Uncertain significance
Linezolid	rrl	rrl_n.2547C>A	non_coding_transcript_exon_variant																																																									3) Uncertain significance	Not Graded	3) Uncertain significance	3) Uncertain significance	3) Uncertain significance	3) Uncertain significance
Linezolid	rrl	rrl_n.2553G>T	non_coding_transcript_exon_variant																																																									3) Uncertain significance	Not Graded	3) Uncertain significance	3) Uncertain significance	3) Uncertain significance	3) Uncertain significance
Linezolid	rrl	rrl_n.2554G>T	non_coding_transcript_exon_variant																																																									3) Uncertain significance	Not Graded	3) Uncertain significance	3) Uncertain significance	3) Uncertain significance	3) Uncertain significance
Linezolid	rrl	rrl_n.2555T>C	non_coding_transcript_exon_variant																																																									3) Uncertain significance	Not Graded	3) Uncertain significance	3) Uncertain significance	3) Uncertain significance	3) Uncertain significance
Linezolid	rrl	rrl_n.2557G>C	non_coding_transcript_exon_variant																																																									3) Uncertain significance	Not Graded	3) Uncertain significance	3) Uncertain significance	3) Uncertain significance	3) Uncertain significance
Linezolid	rrl	rrl_n.2557G>T	non_coding_transcript_exon_variant																																																									3) Uncertain significance	Not Graded	3) Uncertain significance	3) Uncertain significance	3) Uncertain significance	3) Uncertain significance
Linezolid	rrl	rrl_n.2558C>A	non_coding_transcript_exon_variant																																																									3) Uncertain significance	Not Graded	3) Uncertain significance	3) Uncertain significance	3) Uncertain significance	3) Uncertain significance
Linezolid	rrl	rrl_n.2558C>T	non_coding_transcript_exon_variant																																																									3) Uncertain significance	Not Graded	3) Uncertain significance	3) Uncertain significance	3) Uncertain significance	3) Uncertain significance
Linezolid	rrl	rrl_n.2564T>C	non_coding_transcript_exon_variant																																																									3) Uncertain significance	Not Graded	3) Uncertain significance	3) Uncertain significance	3) Uncertain significance	3) Uncertain significance
Linezolid	rrl	rrl_n.2567A>G	non_coding_transcript_exon_variant																																																									3) Uncertain significance	Not Graded	3) Uncertain significance	3) Uncertain significance	3) Uncertain significance	3) Uncertain significance
Linezolid	rrl	rrl_n.2568T>G	non_coding_transcript_exon_variant																																																									3) Uncertain significance	Not Graded	3) Uncertain significance	3) Uncertain significance	3) Uncertain significance	3) Uncertain significance
Linezolid	rrl	rrl_n.2588C>T	non_coding_transcript_exon_variant																																																									3) Uncertain significance	Not Graded	3) Uncertain significance	3) Uncertain significance	3) Uncertain significance	3) Uncertain significance
Linezolid	rrl	rrl_n.2593C>G	non_coding_transcript_exon_variant																																																									3) Uncertain significance	Not Graded	3) Uncertain significance	3) Uncertain significance	3) Uncertain significance	3) Uncertain significance
Linezolid	rrl	rrl_n.2594T>A	non_coding_transcript_exon_variant																																																									3) Uncertain significance	Not Graded	3) Uncertain significance	3) Uncertain significance	3) Uncertain significance	3) Uncertain significance
Linezolid	rrl	rrl_n.2594T>C	non_coding_transcript_exon_variant																																																									3) Uncertain significance	Not Graded	3) Uncertain significance	3) Uncertain significance	3) Uncertain significance	3) Uncertain significance
Linezolid	rrl	rrl_n.2595T>G	non_coding_transcript_exon_variant																																																									3) Uncertain significance	Not Graded	3) Uncertain significance	3) Uncertain significance	3) Uncertain significance	3) Uncertain significance
Linezolid	rrl	rrl_n.2599A>G	non_coding_transcript_exon_variant																																																									3) Uncertain significance	Not Graded	3) Uncertain significance	3) Uncertain significance	3) Uncertain significance	3) Uncertain significance
Linezolid	rrl	rrl_n.2599A>T	non_coding_transcript_exon_variant																																																									3) Uncertain significance	Not Graded	3) Uncertain significance	3) Uncertain significance	3) Uncertain significance	3) Uncertain significance
Linezolid	rrl	rrl_n.259C>A	non_coding_transcript_exon_variant																																																									3) Uncertain significance	Not Graded	3) Uncertain significance	3) Uncertain significance	3) Uncertain significance	3) Uncertain significance
Linezolid	rrl	rrl_n.2600G>C	non_coding_transcript_exon_variant																																																									3) Uncertain significance	Not Graded	3) Uncertain significance	3) Uncertain significance	3) Uncertain significance	3) Uncertain significance
Linezolid	rrl	rrl_n.2602C>G	non_coding_transcript_exon_variant																																																									3) Uncertain significance	Not Graded	3) Uncertain significance	3) Uncertain significance	3) Uncertain significance	3) Uncertain significance
Linezolid	rrl	rrl_n.2603A>G	non_coding_transcript_exon_variant																																																									3) Uncertain significance	Not Graded	3) Uncertain significance	3) Uncertain significance	3) Uncertain significance	3) Uncertain significance
Linezolid	rrl	rrl_n.2623A>C	non_coding_transcript_exon_variant																																																									3) Uncertain significance	Not Graded	3) Uncertain significance	3) Uncertain significance	3) Uncertain significance	3) Uncertain significance
Linezolid	rrl	rrl_n.2624T>C	non_coding_transcript_exon_variant																																																									3) Uncertain significance	Not Graded	3) Uncertain significance	3) Uncertain significance	3) Uncertain significance	3) Uncertain significance
Linezolid	rrl	rrl_n.2636C>T	non_coding_transcript_exon_variant																																																									3) Uncertain significance	Not Graded	3) Uncertain significance	3) Uncertain significance	3) Uncertain significance	3) Uncertain significance
Linezolid	rrl	rrl_n.2637A>G	non_coding_transcript_exon_variant																																																									3) Uncertain significance	Not Graded	3) Uncertain significance	3) Uncertain significance	3) Uncertain significance	3) Uncertain significance
Linezolid	rrl	rrl_n.2638C>G	non_coding_transcript_exon_variant																																																									3) Uncertain significance	Not Graded	3) Uncertain significance	3) Uncertain significance	3) Uncertain significance	3) Uncertain significance
Linezolid	rrl	rrl_n.2639C>T	non_coding_transcript_exon_variant																																																									3) Uncertain significance	Not Graded	3) Uncertain significance	3) Uncertain significance	3) Uncertain significance	3) Uncertain significance
Linezolid	rrl	rrl_n.2640C>A	non_coding_transcript_exon_variant																																																									3) Uncertain significance	Not Graded	3) Uncertain significance	3) Uncertain significance	3) Uncertain significance	3) Uncertain significance
Linezolid	rrl	rrl_n.2640C>G	non_coding_transcript_exon_variant																																																									3) Uncertain significance	Not Graded	3) Uncertain significance	3) Uncertain significance	3) Uncertain significance	3) Uncertain significance
Linezolid	rrl	rrl_n.2640C>T	non_coding_transcript_exon_variant																																																									3) Uncertain significance	Not Graded	3) Uncertain significance	3) Uncertain significance	3) Uncertain significance	3) Uncertain significance
Linezolid	rrl	rrl_n.2641C>G	non_coding_transcript_exon_variant																																																									3) Uncertain significance	Not Graded	3) Uncertain significance	3) Uncertain significance	3) Uncertain significance	3) Uncertain significance
Linezolid	rrl	rrl_n.2643G>A	non_coding_transcript_exon_variant																																																									3) Uncertain significance	Not Graded	3) Uncertain significance	3) Uncertain significance	3) Uncertain significance	3) Uncertain significance
Linezolid	rrl	rrl_n.2644A>C	non_coding_transcript_exon_variant																																																									3) Uncertain significance	Not Graded	3) Uncertain significance	3) Uncertain significance	3) Uncertain significance	3) Uncertain significance
Linezolid	rrl	rrl_n.2644A>T	non_coding_transcript_exon_variant																																																									3) Uncertain significance	Not Graded	3) Uncertain significance	3) Uncertain significance	3) Uncertain significance	3) Uncertain significance
Linezolid	rrl	rrl_n.2645G>A	non_coding_transcript_exon_variant																																																									3) Uncertain significance	Not Graded	3) Uncertain significance	3) Uncertain significance	3) Uncertain significance	3) Uncertain significance
Linezolid	rrl	rrl_n.2652G>C	non_coding_transcript_exon_variant																																																									3) Uncertain significance	Not Graded	3) Uncertain significance	3) Uncertain significance	3) Uncertain significance	3) Uncertain significance
Linezolid	rrl	rrl_n.2654G>C	non_coding_transcript_exon_variant																																																									3) Uncertain significance	Not Graded	3) Uncertain significance	3) Uncertain significance	3) Uncertain significance	3) Uncertain significance
Linezolid	rrl	rrl_n.2655T>C	non_coding_transcript_exon_variant																																																									3) Uncertain significance	Not Graded	3) Uncertain significance	3) Uncertain significance	3) Uncertain significance	3) Uncertain significance
Linezolid	rrl	rrl_n.2656G>A	non_coding_transcript_exon_variant																																																									3) Uncertain significance	Not Graded	3) Uncertain significance	3) Uncertain significance	3) Uncertain significance	3) Uncertain significance
Linezolid	rrl	rrl_n.266C>G	non_coding_transcript_exon_variant																																																									3) Uncertain significance	Not Graded	3) Uncertain significance	3) Uncertain significance	3) Uncertain significance	3) Uncertain significance
Linezolid	rrl	rrl_n.2675G>C	non_coding_transcript_exon_variant																																																									3) Uncertain significance	Not Graded	3) Uncertain significance	3) Uncertain significance	3) Uncertain significance	3) Uncertain significance
Linezolid	rrl	rrl_n.2680C>T	non_coding_transcript_exon_variant																																																									3) Uncertain significance	Not Graded	3) Uncertain significance	3) Uncertain significance	3) Uncertain significance	3) Uncertain significance
Linezolid	rrl	rrl_n.2689A>T	non_coding_transcript_exon_variant																																																									3) Uncertain significance	Not Graded	3) Uncertain significance	2) Assoc w R - Interim	3) Uncertain significance	2) Assoc w R - Interim
Linezolid	rrl	rrl_n.2696G>T	non_coding_transcript_exon_variant																																																									3) Uncertain significance	Not Graded	3) Uncertain significance	3) Uncertain significance	3) Uncertain significance	3) Uncertain significance
Linezolid	rrl	rrl_n.269G>C	non_coding_transcript_exon_variant																																																									3) Uncertain significance	Not Graded	3) Uncertain significance	3) Uncertain significance	3) Uncertain significance	3) Uncertain significance
Linezolid	rrl	rrl_n.2701T>C	non_coding_transcript_exon_variant																																																									3) Uncertain significance	Not Graded	3) Uncertain significance	3) Uncertain significance	3) Uncertain significance	3) Uncertain significance
Linezolid	rrl	rrl_n.2702C>G	non_coding_transcript_exon_variant																																																									3) Uncertain significance	Not Graded	3) Uncertain significance	3) Uncertain significance	3) Uncertain significance	3) Uncertain significance
Linezolid	rrl	rrl_n.2712C>T	non_coding_transcript_exon_variant																																																									3) Uncertain significance	Not Graded	3) Uncertain significance	3) Uncertain significance	3) Uncertain significance	3) Uncertain significance
Linezolid	rrl	rrl_n.2715T>C	non_coding_transcript_exon_variant																																																									3) Uncertain significance	Not Graded	3) Uncertain significance	3) Uncertain significance	3) Uncertain significance	3) Uncertain significance
Linezolid	rrl	rrl_n.2724G>C	non_coding_transcript_exon_variant																																																									3) Uncertain significance	Not Graded	3) Uncertain significance	3) Uncertain significance	3) Uncertain significance	3) Uncertain significance
Linezolid	rrl	rrl_n.2725A>G	non_coding_transcript_exon_variant																																																									3) Uncertain significance	Not Graded	3) Uncertain significance	3) Uncertain significance	3) Uncertain significance	3) Uncertain significance
Linezolid	rrl	rrl_n.2726T>A	non_coding_transcript_exon_variant																																																									3) Uncertain significance	Not Graded	3) Uncertain significance	3) Uncertain significance	3) Uncertain significance	3) Uncertain significance
Linezolid	rrl	rrl_n.2746G>A	non_coding_transcript_exon_variant																																																									3) Uncertain significance	Not Graded	3) Uncertain significance	2) Assoc w R - Interim	3) Uncertain significance	2) Assoc w R - Interim
Linezolid	rrl	rrl_n.2751G>A	non_coding_transcript_exon_variant																																																									3) Uncertain significance	Not Graded	3) Uncertain significance	3) Uncertain significance	3) Uncertain significance	3) Uncertain significance
Linezolid	rrl	rrl_n.2768G>A	non_coding_transcript_exon_variant																																																									3) Uncertain significance	Not Graded	3) Uncertain significance	3) Uncertain significance	3) Uncertain significance	3) Uncertain significance
Linezolid	rrl	rrl_n.2768G>T	non_coding_transcript_exon_variant																																																									3) Uncertain significance	Not Graded	3) Uncertain significance	3) Uncertain significance	3) Uncertain significance	3) Uncertain significance
Linezolid	rrl	rrl_n.2771C>T	non_coding_transcript_exon_variant																																																									3) Uncertain significance	Not Graded	3) Uncertain significance	3) Uncertain significance	3) Uncertain significance	3) Uncertain significance
Linezolid	rrl	rrl_n.2772A>C	non_coding_transcript_exon_variant																																																									3) Uncertain significance	Not Graded	3) Uncertain significance	3) Uncertain significance	3) Uncertain significance	3) Uncertain significance
Linezolid	rrl	rrl_n.2824T>C	non_coding_transcript_exon_variant																																																									3) Uncertain significance	Not Graded	3) Uncertain significance	3) Uncertain significance	3) Uncertain significance	3) Uncertain significance
Linezolid	rrl	rrl_n.2828A>G	non_coding_transcript_exon_variant																																																									3) Uncertain significance	Not Graded	3) Uncertain significance	3) Uncertain significance	3) Uncertain significance	3) Uncertain significance
Linezolid	rrl	rrl_n.2849T>C	non_coding_transcript_exon_variant																																																									3) Uncertain significance	Not Graded	3) Uncertain significance	3) Uncertain significance	3) Uncertain significance	3) Uncertain significance
Linezolid	rrl	rrl_n.2857C>T	non_coding_transcript_exon_variant																																																									3) Uncertain significance	Not Graded	3) Uncertain significance	3) Uncertain significance	3) Uncertain significance	3) Uncertain significance
Linezolid	rrl	rrl_n.2862C>G	non_coding_transcript_exon_variant																																																									3) Uncertain significance	Not Graded	3) Uncertain significance	3) Uncertain significance	3) Uncertain significance	3) Uncertain significance
Linezolid	rrl	rrl_n.2866T>C	non_coding_transcript_exon_variant																																																									3) Uncertain significance	Not Graded	3) Uncertain significance	3) Uncertain significance	3) Uncertain significance	3) Uncertain significance
Linezolid	rrl	rrl_n.2867C>A	non_coding_transcript_exon_variant																																																									3) Uncertain significance	Not Graded	3) Uncertain significance	3) Uncertain significance	3) Uncertain significance	3) Uncertain significance
Linezolid	rrl	rrl_n.2868A>G	non_coding_transcript_exon_variant																																																									3) Uncertain significance	Not Graded	3) Uncertain significance	3) Uncertain significance	3) Uncertain significance	3) Uncertain significance
Linezolid	rrl	rrl_n.2873C>T	non_coding_transcript_exon_variant																																																									3) Uncertain significance	Not Graded	3) Uncertain significance	3) Uncertain significance	3) Uncertain significance	3) Uncertain significance
Linezolid	rrl	rrl_n.2879G>A	non_coding_transcript_exon_variant																																																									3) Uncertain significance	Not Graded	3) Uncertain significance	3) Uncertain significance	3) Uncertain significance	3) Uncertain significance
Linezolid	rrl	rrl_n.2880A>G	non_coding_transcript_exon_variant																																																									3) Uncertain significance	Not Graded	3) Uncertain significance	3) Uncertain significance	3) Uncertain significance	3) Uncertain significance
Linezolid	rrl	rrl_n.2881A>G	non_coding_transcript_exon_variant																																																									3) Uncertain significance	Not Graded	3) Uncertain significance	3) Uncertain significance	3) Uncertain significance	3) Uncertain significance
Linezolid	rrl	rrl_n.2883C>G	non_coding_transcript_exon_variant																																																									3) Uncertain significance	Not Graded	3) Uncertain significance	3) Uncertain significance	3) Uncertain significance	3) Uncertain significance
Linezolid	rrl	rrl_n.2890C>T	non_coding_transcript_exon_variant																																																									3) Uncertain significance	Not Graded	3) Uncertain significance	3) Uncertain significance	3) Uncertain significance	3) Uncertain significance
Linezolid	rrl	rrl_n.2910C>T	non_coding_transcript_exon_variant																																																									3) Uncertain significance	Not Graded	3) Uncertain significance	3) Uncertain significance	3) Uncertain significance	3) Uncertain significance
Linezolid	rrl	rrl_n.2915G>C	non_coding_transcript_exon_variant																																																									3) Uncertain significance	Not Graded	3) Uncertain significance	3) Uncertain significance	3) Uncertain significance	3) Uncertain significance
Linezolid	rrl	rrl_n.2916A>C	non_coding_transcript_exon_variant																																																									3) Uncertain significance	Not Graded	3) Uncertain significance	3) Uncertain significance	3) Uncertain significance	3) Uncertain significance
Linezolid	rrl	rrl_n.2920T>G	non_coding_transcript_exon_variant																																																									3) Uncertain significance	Not Graded	3) Uncertain significance	3) Uncertain significance	3) Uncertain significance	3) Uncertain significance
Linezolid	rrl	rrl_n.2927C>T	non_coding_transcript_exon_variant																																																									3) Uncertain significance	Not Graded	3) Uncertain significance	3) Uncertain significance	3) Uncertain significance	3) Uncertain significance
Linezolid	rrl	rrl_n.2928A>G	non_coding_transcript_exon_variant																																																									3) Uncertain significance	Not Graded	3) Uncertain significance	3) Uncertain significance	3) Uncertain significance	3) Uncertain significance
Linezolid	rrl	rrl_n.2937C>T	non_coding_transcript_exon_variant																																																									3) Uncertain significance	Not Graded	3) Uncertain significance	3) Uncertain significance	3) Uncertain significance	3) Uncertain significance
Linezolid	rrl	rrl_n.2938C>A	non_coding_transcript_exon_variant																																																									3) Uncertain significance	Not Graded	3) Uncertain significance	3) Uncertain significance	3) Uncertain significance	3) Uncertain significance
Linezolid	rrl	rrl_n.2938C>T	non_coding_transcript_exon_variant																																																									3) Uncertain significance	Not Graded	3) Uncertain significance	3) Uncertain significance	3) Uncertain significance	3) Uncertain significance
Linezolid	rrl	rrl_n.2944G>A	non_coding_transcript_exon_variant																																																									3) Uncertain significance	Not Graded	3) Uncertain significance	3) Uncertain significance	3) Uncertain significance	3) Uncertain significance
Linezolid	rrl	rrl_n.2945G>T	non_coding_transcript_exon_variant																																																									3) Uncertain significance	Not Graded	3) Uncertain significance	3) Uncertain significance	3) Uncertain significance	3) Uncertain significance
Linezolid	rrl	rrl_n.2946G>A	non_coding_transcript_exon_variant																																																									3) Uncertain significance	Not Graded	3) Uncertain significance	3) Uncertain significance	3) Uncertain significance	3) Uncertain significance
Linezolid	rrl	rrl_n.2950C>T	non_coding_transcript_exon_variant																																																									3) Uncertain significance	Not Graded	3) Uncertain significance	3) Uncertain significance	3) Uncertain significance	3) Uncertain significance
Linezolid	rrl	rrl_n.2951C>A	non_coding_transcript_exon_variant																																																									3) Uncertain significance	Not Graded	3) Uncertain significance	3) Uncertain significance	3) Uncertain significance	3) Uncertain significance
Linezolid	rrl	rrl_n.2951C>G	non_coding_transcript_exon_variant																																																									3) Uncertain significance	Not Graded	3) Uncertain significance	3) Uncertain significance	3) Uncertain significance	3) Uncertain significance
Linezolid	rrl	rrl_n.2951C>T	non_coding_transcript_exon_variant																																																									3) Uncertain significance	Not Graded	3) Uncertain significance	3) Uncertain significance	3) Uncertain significance	3) Uncertain significance
Linezolid	rrl	rrl_n.2957A>G	non_coding_transcript_exon_variant																																																									3) Uncertain significance	Not Graded	3) Uncertain significance	3) Uncertain significance	3) Uncertain significance	3) Uncertain significance
Linezolid	rrl	rrl_n.2962C>T	non_coding_transcript_exon_variant																																																									3) Uncertain significance	Not Graded	3) Uncertain significance	3) Uncertain significance	3) Uncertain significance	3) Uncertain significance
Linezolid	rrl	rrl_n.2964C>T	non_coding_transcript_exon_variant																																																									3) Uncertain significance	Not Graded	3) Uncertain significance	3) Uncertain significance	3) Uncertain significance	3) Uncertain significance
Linezolid	rrl	rrl_n.2967T>A	non_coding_transcript_exon_variant																																																									3) Uncertain significance	Not Graded	3) Uncertain significance	3) Uncertain significance	3) Uncertain significance	3) Uncertain significance
Linezolid	rrl	rrl_n.2967T>G	non_coding_transcript_exon_variant																																																									3) Uncertain significance	Not Graded	3) Uncertain significance	3) Uncertain significance	3) Uncertain significance	3) Uncertain significance
Linezolid	rrl	rrl_n.2971T>A	non_coding_transcript_exon_variant																																																									3) Uncertain significance	Not Graded	3) Uncertain significance	3) Uncertain significance	3) Uncertain significance	3) Uncertain significance
Linezolid	rrl	rrl_n.2973A>G	non_coding_transcript_exon_variant																																																									3) Uncertain significance	Not Graded	3) Uncertain significance	3) Uncertain significance	3) Uncertain significance	3) Uncertain significance
Linezolid	rrl	rrl_n.2980C>A	non_coding_transcript_exon_variant																																																									3) Uncertain significance	Not Graded	3) Uncertain significance	3) Uncertain significance	3) Uncertain significance	3) Uncertain significance
Linezolid	rrl	rrl_n.2980C>G	non_coding_transcript_exon_variant																																																									3) Uncertain significance	Not Graded	3) Uncertain significance	3) Uncertain significance	3) Uncertain significance	3) Uncertain significance
Linezolid	rrl	rrl_n.2981C>T	non_coding_transcript_exon_variant																																																									3) Uncertain significance	Not Graded	3) Uncertain significance	3) Uncertain significance	3) Uncertain significance	3) Uncertain significance
Linezolid	rrl	rrl_n.3004A>G	non_coding_transcript_exon_variant																																																									3) Uncertain significance	Not Graded	3) Uncertain significance	3) Uncertain significance	3) Uncertain significance	3) Uncertain significance
Linezolid	rrl	rrl_n.3008T>G	non_coding_transcript_exon_variant																																																									3) Uncertain significance	Not Graded	3) Uncertain significance	3) Uncertain significance	3) Uncertain significance	3) Uncertain significance
Linezolid	rrl	rrl_n.3009C>T	non_coding_transcript_exon_variant																																																									3) Uncertain significance	Not Graded	3) Uncertain significance	3) Uncertain significance	3) Uncertain significance	3) Uncertain significance
Linezolid	rrl	rrl_n.3018C>G	non_coding_transcript_exon_variant																																																									3) Uncertain significance	Not Graded	3) Uncertain significance	3) Uncertain significance	3) Uncertain significance	3) Uncertain significance
Linezolid	rrl	rrl_n.3035T>C	non_coding_transcript_exon_variant																																																									3) Uncertain significance	Not Graded	3) Uncertain significance	3) Uncertain significance	3) Uncertain significance	3) Uncertain significance
Linezolid	rrl	rrl_n.3037G>A	non_coding_transcript_exon_variant																																																									3) Uncertain significance	Not Graded	3) Uncertain significance	3) Uncertain significance	3) Uncertain significance	3) Uncertain significance
Linezolid	rrl	rrl_n.3042A>T	non_coding_transcript_exon_variant																																																									3) Uncertain significance	Not Graded	3) Uncertain significance	3) Uncertain significance	3) Uncertain significance	3) Uncertain significance
Linezolid	rrl	rrl_n.3063G>A	non_coding_transcript_exon_variant																																																									3) Uncertain significance	Not Graded	3) Uncertain significance	3) Uncertain significance	3) Uncertain significance	3) Uncertain significance
Linezolid	rrl	rrl_n.424C>T	non_coding_transcript_exon_variant																																																									3) Uncertain significance	Not Graded	3) Uncertain significance	3) Uncertain significance	3) Uncertain significance	3) Uncertain significance
Linezolid	rrl	rrl_n.453delA	non_coding_transcript_exon_variant																																																									3) Uncertain significance	Not Graded	3) Uncertain significance	3) Uncertain significance	3) Uncertain significance	3) Uncertain significance
Linezolid	rrl	rrl_n.478G>A	non_coding_transcript_exon_variant																																																									3) Uncertain significance	Not Graded	3) Uncertain significance	3) Uncertain significance	3) Uncertain significance	3) Uncertain significance
Linezolid	rrl	rrl_n.483C>T	non_coding_transcript_exon_variant																																																									3) Uncertain significance	Not Graded	3) Uncertain significance	3) Uncertain significance	3) Uncertain significance	3) Uncertain significance
Linezolid	rrl	rrl_n.494C>T	non_coding_transcript_exon_variant																																																									3) Uncertain significance	Not Graded	3) Uncertain significance	3) Uncertain significance	3) Uncertain significance	3) Uncertain significance
Linezolid	rrl	rrl_n.496C>G	non_coding_transcript_exon_variant																																																									3) Uncertain significance	Not Graded	3) Uncertain significance	3) Uncertain significance	3) Uncertain significance	3) Uncertain significance
Linezolid	rrl	rrl_n.509G>C	non_coding_transcript_exon_variant																																																									3) Uncertain significance	Not Graded	3) Uncertain significance	3) Uncertain significance	3) Uncertain significance	3) Uncertain significance
Linezolid	rrl	rrl_n.517A>G	non_coding_transcript_exon_variant																																																									3) Uncertain significance	Not Graded	3) Uncertain significance	3) Uncertain significance	3) Uncertain significance	3) Uncertain significance
Linezolid	rrl	rrl_n.522C>T	non_coding_transcript_exon_variant																																																									3) Uncertain significance	Not Graded	3) Uncertain significance	3) Uncertain significance	3) Uncertain significance	3) Uncertain significance
Linezolid	rrl	rrl_n.526T>C	non_coding_transcript_exon_variant																																																									3) Uncertain significance	Not Graded	3) Uncertain significance	3) Uncertain significance	3) Uncertain significance	3) Uncertain significance
Linezolid	rrl	rrl_n.527C>T	non_coding_transcript_exon_variant																																																									3) Uncertain significance	Not Graded	3) Uncertain significance	3) Uncertain significance	3) Uncertain significance	3) Uncertain significance
Linezolid	rrl	rrl_n.529A>G	non_coding_transcript_exon_variant																																																									3) Uncertain significance	Not Graded	3) Uncertain significance	3) Uncertain significance	3) Uncertain significance	3) Uncertain significance
Linezolid	rrl	rrl_n.545delT	non_coding_transcript_exon_variant																																																									3) Uncertain significance	Not Graded	3) Uncertain significance	3) Uncertain significance	3) Uncertain significance	3) Uncertain significance
Linezolid	rrl	rrl_n.561T>A	non_coding_transcript_exon_variant																																																									3) Uncertain significance	Not Graded	3) Uncertain significance	3) Uncertain significance	3) Uncertain significance	3) Uncertain significance
Linezolid	rrl	rrl_n.571T>A	non_coding_transcript_exon_variant																																																									3) Uncertain significance	Not Graded	3) Uncertain significance	3) Uncertain significance	3) Uncertain significance	3) Uncertain significance
Linezolid	rrl	rrl_n.571T>C	non_coding_transcript_exon_variant																																																									3) Uncertain significance	Not Graded	3) Uncertain significance	3) Uncertain significance	3) Uncertain significance	3) Uncertain significance
Linezolid	rrl	rrl_n.579G>A	non_coding_transcript_exon_variant																																																									3) Uncertain significance	Not Graded	3) Uncertain significance	3) Uncertain significance	3) Uncertain significance	3) Uncertain significance
Linezolid	rrl	rrl_n.592G>T	non_coding_transcript_exon_variant																																																									3) Uncertain significance	Not Graded	3) Uncertain significance	3) Uncertain significance	3) Uncertain significance	3) Uncertain significance
Linezolid	rrl	rrl_n.595T>A	non_coding_transcript_exon_variant																																																									3) Uncertain significance	Not Graded	3) Uncertain significance	3) Uncertain significance	3) Uncertain significance	3) Uncertain significance
Linezolid	rrl	rrl_n.596A>T	non_coding_transcript_exon_variant																																																									3) Uncertain significance	Not Graded	3) Uncertain significance	3) Uncertain significance	3) Uncertain significance	3) Uncertain significance
Linezolid	rrl	rrl_n.598delC	non_coding_transcript_exon_variant																																																									3) Uncertain significance	Not Graded	3) Uncertain significance	3) Uncertain significance	3) Uncertain significance	3) Uncertain significance
Linezolid	rrl	rrl_n.609T>C	non_coding_transcript_exon_variant																																																									3) Uncertain significance	Not Graded	3) Uncertain significance	3) Uncertain significance	3) Uncertain significance	3) Uncertain significance
Linezolid	rrl	rrl_n.669T>A	non_coding_transcript_exon_variant																																																									3) Uncertain significance	Not Graded	3) Uncertain significance	3) Uncertain significance	3) Uncertain significance	3) Uncertain significance
Linezolid	rrl	rrl_n.673A>T	non_coding_transcript_exon_variant																																																									3) Uncertain significance	Not Graded	3) Uncertain significance	3) Uncertain significance	3) Uncertain significance	3) Uncertain significance
Linezolid	rrl	rrl_n.691C>T	non_coding_transcript_exon_variant																																																									3) Uncertain significance	Not Graded	3) Uncertain significance	3) Uncertain significance	3) Uncertain significance	3) Uncertain significance
Linezolid	rrl	rrl_n.694G>T	non_coding_transcript_exon_variant																																																									3) Uncertain significance	Not Graded	3) Uncertain significance	3) Uncertain significance	3) Uncertain significance	3) Uncertain significance
Linezolid	rrl	rrl_n.696A>G	non_coding_transcript_exon_variant																																																									3) Uncertain significance	Not Graded	3) Uncertain significance	3) Uncertain significance	3) Uncertain significance	3) Uncertain significance
Linezolid	rrl	rrl_n.698A>G	non_coding_transcript_exon_variant																																																									3) Uncertain significance	Not Graded	3) Uncertain significance	3) Uncertain significance	3) Uncertain significance	3) Uncertain significance
Linezolid	rrl	rrl_n.702C>G	non_coding_transcript_exon_variant																																																									3) Uncertain significance	Not Graded	3) Uncertain significance	3) Uncertain significance	3) Uncertain significance	3) Uncertain significance
Linezolid	rrl	rrl_n.705A>G	non_coding_transcript_exon_variant																																																									3) Uncertain significance	Not Graded	3) Uncertain significance	3) Uncertain significance	3) Uncertain significance	3) Uncertain significance
Linezolid	rrl	rrl_n.718dupG	non_coding_transcript_exon_variant																																																									3) Uncertain significance	Not Graded	3) Uncertain significance	3) Uncertain significance	3) Uncertain significance	3) Uncertain significance
Linezolid	rrl	rrl_n.730C>T	non_coding_transcript_exon_variant																																																									3) Uncertain significance	Not Graded	3) Uncertain significance	3) Uncertain significance	3) Uncertain significance	3) Uncertain significance
Linezolid	rrl	rrl_n.745T>C	non_coding_transcript_exon_variant																																																									3) Uncertain significance	Not Graded	3) Uncertain significance	3) Uncertain significance	3) Uncertain significance	3) Uncertain significance
Linezolid	rrl	rrl_n.74T>A	non_coding_transcript_exon_variant																																																									3) Uncertain significance	Not Graded	3) Uncertain significance	3) Uncertain significance	3) Uncertain significance	3) Uncertain significance
Linezolid	rrl	rrl_n.793T>A	non_coding_transcript_exon_variant																																																									3) Uncertain significance	Not Graded	3) Uncertain significance	3) Uncertain significance	3) Uncertain significance	3) Uncertain significance
Linezolid	rrl	rrl_n.797G>A	non_coding_transcript_exon_variant																																																									3) Uncertain significance	Not Graded	3) Uncertain significance	3) Uncertain significance	3) Uncertain significance	3) Uncertain significance
Linezolid	rrl	rrl_n.811G>A	non_coding_transcript_exon_variant																																																									3) Uncertain significance	Not Graded	3) Uncertain significance	3) Uncertain significance	3) Uncertain significance	3) Uncertain significance
Linezolid	rrl	rrl_n.825G>T	non_coding_transcript_exon_variant																																																									3) Uncertain significance	Not Graded	3) Uncertain significance	3) Uncertain significance	3) Uncertain significance	3) Uncertain significance
Linezolid	rrl	rrl_n.831G>T	non_coding_transcript_exon_variant																																																									3) Uncertain significance	Not Graded	3) Uncertain significance	3) Uncertain significance	3) Uncertain significance	3) Uncertain significance
Linezolid	rrl	rrl_n.837C>T	non_coding_transcript_exon_variant																																																									3) Uncertain significance	Not Graded	3) Uncertain significance	3) Uncertain significance	3) Uncertain significance	3) Uncertain significance
Linezolid	rrl	rrl_n.838G>T	non_coding_transcript_exon_variant																																																									3) Uncertain significance	Not Graded	3) Uncertain significance	3) Uncertain significance	3) Uncertain significance	3) Uncertain significance
Linezolid	rrl	rrl_n.839C>A	non_coding_transcript_exon_variant																																																									3) Uncertain significance	Not Graded	3) Uncertain significance	3) Uncertain significance	3) Uncertain significance	3) Uncertain significance
Linezolid	rrl	rrl_n.840G>A	non_coding_transcript_exon_variant																																																									3) Uncertain significance	Not Graded	3) Uncertain significance	3) Uncertain significance	3) Uncertain significance	3) Uncertain significance
Linezolid	rrl	rrl_n.840G>C	non_coding_transcript_exon_variant																																																									3) Uncertain significance	Not Graded	3) Uncertain significance	3) Uncertain significance	3) Uncertain significance	3) Uncertain significance
Linezolid	rrl	rrl_n.846G>C	non_coding_transcript_exon_variant																																																									3) Uncertain significance	Not Graded	3) Uncertain significance	3) Uncertain significance	3) Uncertain significance	3) Uncertain significance
Linezolid	rrl	rrl_n.848C>G	non_coding_transcript_exon_variant																																																									3) Uncertain significance	Not Graded	3) Uncertain significance	3) Uncertain significance	3) Uncertain significance	3) Uncertain significance
Linezolid	rrl	rrl_n.849C>G	non_coding_transcript_exon_variant																																																									3) Uncertain significance	Not Graded	3) Uncertain significance	3) Uncertain significance	3) Uncertain significance	3) Uncertain significance
Linezolid	rrl	rrl_n.849C>T	non_coding_transcript_exon_variant																																																									3) Uncertain significance	Not Graded	3) Uncertain significance	3) Uncertain significance	3) Uncertain significance	3) Uncertain significance
Linezolid	rrl	rrl_n.850G>T	non_coding_transcript_exon_variant																																																									3) Uncertain significance	Not Graded	3) Uncertain significance	3) Uncertain significance	3) Uncertain significance	3) Uncertain significance
Linezolid	rrl	rrl_n.851C>A	non_coding_transcript_exon_variant																																																									3) Uncertain significance	Not Graded	3) Uncertain significance	3) Uncertain significance	3) Uncertain significance	3) Uncertain significance
Linezolid	rrl	rrl_n.851C>T	non_coding_transcript_exon_variant																																																									3) Uncertain significance	Not Graded	3) Uncertain significance	3) Uncertain significance	3) Uncertain significance	3) Uncertain significance
Linezolid	rrl	rrl_n.852G>A	non_coding_transcript_exon_variant																																																									3) Uncertain significance	Not Graded	3) Uncertain significance	3) Uncertain significance	3) Uncertain significance	3) Uncertain significance
Linezolid	rrl	rrl_n.859C>A	non_coding_transcript_exon_variant																																																									3) Uncertain significance	Not Graded	3) Uncertain significance	3) Uncertain significance	3) Uncertain significance	3) Uncertain significance
Linezolid	rrl	rrl_n.870T>G	non_coding_transcript_exon_variant																																																									3) Uncertain significance	Not Graded	3) Uncertain significance	3) Uncertain significance	3) Uncertain significance	3) Uncertain significance
Linezolid	rrl	rrl_n.871T>C	non_coding_transcript_exon_variant																																																									3) Uncertain significance	Not Graded	3) Uncertain significance	3) Uncertain significance	3) Uncertain significance	3) Uncertain significance
Linezolid	rrl	rrl_n.873G>C	non_coding_transcript_exon_variant																																																									3) Uncertain significance	Not Graded	3) Uncertain significance	3) Uncertain significance	3) Uncertain significance	3) Uncertain significance
Linezolid	rrl	rrl_n.880G>A	non_coding_transcript_exon_variant																																																									3) Uncertain significance	Not Graded	3) Uncertain significance	3) Uncertain significance	3) Uncertain significance	3) Uncertain significance
Linezolid	rrl	rrl_n.882C>G	non_coding_transcript_exon_variant																																																									3) Uncertain significance	Not Graded	3) Uncertain significance	3) Uncertain significance	3) Uncertain significance	3) Uncertain significance
Linezolid	rrl	rrl_n.885A>C	non_coding_transcript_exon_variant																																																									3) Uncertain significance	Not Graded	3) Uncertain significance	3) Uncertain significance	3) Uncertain significance	3) Uncertain significance
Linezolid	rrl	rrl_n.894G>C	non_coding_transcript_exon_variant																																																									3) Uncertain significance	Not Graded	3) Uncertain significance	3) Uncertain significance	3) Uncertain significance	3) Uncertain significance
Linezolid	rrl	rrl_n.895C>G	non_coding_transcript_exon_variant																																																									3) Uncertain significance	Not Graded	3) Uncertain significance	3) Uncertain significance	3) Uncertain significance	3) Uncertain significance
Linezolid	rrl	rrl_n.901G>T	non_coding_transcript_exon_variant																																																									3) Uncertain significance	Not Graded	3) Uncertain significance	3) Uncertain significance	3) Uncertain significance	3) Uncertain significance
Linezolid	rrl	rrl_n.913G>T	non_coding_transcript_exon_variant																																																									3) Uncertain significance	Not Graded	3) Uncertain significance	3) Uncertain significance	3) Uncertain significance	3) Uncertain significance
Linezolid	rrl	rrl_n.921A>G	non_coding_transcript_exon_variant																																																									3) Uncertain significance	Not Graded	3) Uncertain significance	3) Uncertain significance	3) Uncertain significance	3) Uncertain significance
Linezolid	rrl	rrl_n.925T>C	non_coding_transcript_exon_variant																																																									3) Uncertain significance	Not Graded	3) Uncertain significance	3) Uncertain significance	3) Uncertain significance	3) Uncertain significance
Linezolid	rrl	rrl_n.926C>T	non_coding_transcript_exon_variant																																																									3) Uncertain significance	Not Graded	3) Uncertain significance	3) Uncertain significance	3) Uncertain significance	3) Uncertain significance
Linezolid	rrl	rrl_n.927C>G	non_coding_transcript_exon_variant																																																									3) Uncertain significance	Not Graded	3) Uncertain significance	3) Uncertain significance	3) Uncertain significance	3) Uncertain significance
Linezolid	rrl	rrl_n.929T>A	non_coding_transcript_exon_variant																																																									3) Uncertain significance	Not Graded	3) Uncertain significance	3) Uncertain significance	3) Uncertain significance	3) Uncertain significance
Linezolid	rrl	rrl_n.944C>T	non_coding_transcript_exon_variant																																																									3) Uncertain significance	Not Graded	3) Uncertain significance	3) Uncertain significance	3) Uncertain significance	3) Uncertain significance
Linezolid	rrl	rrl_n.969T>C	non_coding_transcript_exon_variant																																																									3) Uncertain significance	Not Graded	3) Uncertain significance	3) Uncertain significance	3) Uncertain significance	3) Uncertain significance
Linezolid	rrl	rrl_n.970G>A	non_coding_transcript_exon_variant																																																									3) Uncertain significance	Not Graded	3) Uncertain significance	3) Uncertain significance	3) Uncertain significance	3) Uncertain significance
Linezolid	rrl	rrl_n.975G>T	non_coding_transcript_exon_variant																																																									3) Uncertain significance	Not Graded	3) Uncertain significance	3) Uncertain significance	3) Uncertain significance	3) Uncertain significance
Linezolid	rrl	rrl_n.979A>C	non_coding_transcript_exon_variant																																																									3) Uncertain significance	Not Graded	3) Uncertain significance	3) Uncertain significance	3) Uncertain significance	3) Uncertain significance
Linezolid	rrl	rrl_n.980C>G	non_coding_transcript_exon_variant																																																									3) Uncertain significance	Not Graded	3) Uncertain significance	3) Uncertain significance	3) Uncertain significance	3) Uncertain significance
Linezolid	rrl	rrl_n.981C>G	non_coding_transcript_exon_variant																																																									3) Uncertain significance	Not Graded	3) Uncertain significance	3) Uncertain significance	3) Uncertain significance	3) Uncertain significance
Linezolid	rrl	rrl_n.982G>C	non_coding_transcript_exon_variant																																																									3) Uncertain significance	Not Graded	3) Uncertain significance	3) Uncertain significance	3) Uncertain significance	3) Uncertain significance
Linezolid	rrl	rrl_n.986A>G	non_coding_transcript_exon_variant																																																									3) Uncertain significance	Not Graded	3) Uncertain significance	3) Uncertain significance	3) Uncertain significance	3) Uncertain significance
Linezolid	rrl	rrl_n.99G>T	non_coding_transcript_exon_variant																																																									3) Uncertain significance	Not Graded	3) Uncertain significance	3) Uncertain significance	3) Uncertain significance	3) Uncertain significance
Moxifloxacin	gyrA	gyrA_p.Asp94Gly	missense_variant	4.57055	0	0	1	1	0	0	848	774	74	6555	885	0.912736	0.0872642	0.881048	0.466546	0.988837	0.891686	0.930859	0.0691407	0.108314	0.873475	0.888321	0.442316	0.490895	0.986006	0.991225	Assoc w R	4.4783	0	0	1	1	0	0	1988	1697	291	18293	2103	0.853622	0.146378	0.896892	0.446579	0.984341	0.837311	0.868882	0.131118	0.162689	0.892637	0.901033	0.430687	0.462553	0.982452	0.986077	Assoc w R	1) Assoc w R	Both Assoc w R	1) Assoc w R	1) Assoc w R	1) Assoc w R	1) Assoc w R
Moxifloxacin	gyrA	gyrA_p.Ala90Val	missense_variant	2.36739	0	0	1	1	1.68826e-264	3.04732e-262	498	326	172	6457	1333	0.654618	0.345382	0.828883	0.196504	0.974053	0.61103	0.696358	0.303642	0.38897	0.820333	0.837186	0.177632	0.216456	0.969936	0.977746	Assoc w R	2.35489	0	0	1	1	0	0	1172	706	466	18118	3094	0.602389	0.397611	0.854139	0.185789	0.974925	0.573715	0.630548	0.369452	0.426285	0.849317	0.858864	0.173537	0.198527	0.972574	0.977125	Assoc w R	1) Assoc w R	Both Assoc w R	1) Assoc w R	1) Assoc w R	1) Assoc w R	1) Assoc w R
Moxifloxacin	gyrA	gyrA_p.Asp94Asn	missense_variant	1.82232	0	0	1	1	1.02671e-180	1.23547e-178	131	114	17	6612	1545	0.870229	0.129771	0.810592	0.0687161	0.997436	0.800371	0.922551	0.0774488	0.199629	0.801917	0.819045	0.0570135	0.0819709	0.995897	0.998505	Assoc w R	1.91331	0	0	1	1	0	0	355	298	57	18527	3502	0.839437	0.160563	0.841028	0.0784211	0.996933	0.797032	0.876065	0.123935	0.202968	0.836132	0.845834	0.0700687	0.0874284	0.996028	0.997676	Assoc w R	1) Assoc w R	Both Assoc w R	1) Assoc w R	1) Assoc w R	1) Assoc w R	1) Assoc w R
Moxifloxacin	gyrA	gyrA_p.Asp94Ala	missense_variant	1.7466	0	0	1	1	3.85941e-127	3.48312e-125	209	141	68	6561	1518	0.674641	0.325359	0.812105	0.084991	0.989742	0.606585	0.73766	0.26234	0.393415	0.803414	0.820572	0.0720138	0.0994574	0.987013	0.992026	Assoc w R	1.65956	0	0	1	1	1.18173e-284	1.39641e-282	433	257	176	18408	3543	0.593533	0.406467	0.838595	0.0676316	0.990529	0.545606	0.640174	0.359826	0.454394	0.833661	0.84344	0.0598508	0.076085	0.989031	0.991872	Assoc w R	1) Assoc w R	Both Assoc w R	1) Assoc w R	1) Assoc w R	1) Assoc w R	1) Assoc w R
Moxifloxacin	gyrA	gyrA_p.Asp94Tyr	missense_variant	1.62264	0	0	1	1	7.40732e-124	5.34809e-122	75	69	6	6623	1590	0.92	0.08	0.806404	0.0415913	0.999095	0.833963	0.970075	0.0299251	0.166037	0.79769	0.814901	0.0325021	0.0523439	0.998031	0.999668	Assoc w R	1.63986	0	0	1	1	0	0	214	173	41	18543	3627	0.808411	0.191589	0.836401	0.0455263	0.997794	0.749199	0.858865	0.141135	0.250801	0.831465	0.841248	0.0391188	0.0526439	0.997008	0.998416	Assoc w R	1) Assoc w R	Both Assoc w R	1) Assoc w R	1) Assoc w R	1) Assoc w R	1) Assoc w R
Moxifloxacin	gyrA	gyrA_p.Ser91Pro	missense_variant	1.61516	0	0	1	1	7.25916e-119	4.3676e-117	99	78	21	6608	1581	0.787879	0.212121	0.806936	0.0470163	0.996832	0.694213	0.863638	0.136362	0.305787	0.798218	0.815436	0.037339	0.0583337	0.995162	0.998038	Assoc w R	1.61178	0	0	1	1	3.06061797768175e-310	4.33996e-308	246	176	70	18514	3624	0.715447	0.284553	0.8363	0.0463158	0.996233	0.65466	0.770958	0.229042	0.34534	0.831359	0.841152	0.0398532	0.0534871	0.995243	0.997063	Assoc w R	1) Assoc w R	Both Assoc w R	1) Assoc w R	1) Assoc w R	1) Assoc w R	1) Assoc w R
Moxifloxacin	gyrA	gyrA_p.Gly668Asp	missense_variant	1.14914	0.006	0.0503265	0.99	1	0.0487635	0.543417	7494	1574	5920	709	85	0.210035	0.789965	0.892947	0.948764	0.106954	0.20086	0.219436	0.780564	0.79914	0.869334	0.913591	0.937033	0.958873	0.0996132	0.114643	Uncertain	1.40264	0	0	1	1	2.25672e-09	1.00001e-07	20632	3624	17008	1576	176	0.175649	0.824351	0.899543	0.953684	0.0848041	0.170479	0.180912	0.819088	0.829521	0.884506	0.913227	0.946513	0.960147	0.080837	0.0889017	Uncertain	3) Uncertain significance	Both Uncertain	5) Not assoc w R	5) Not assoc w R	3) Uncertain significance	3) Uncertain significance
Moxifloxacin	gyrA	gyrA_p.Asp94His	missense_variant	1.37078	0	0	1	1	1.14904e-50	5.92577e-49	30	29	1	6628	1630	0.966667	0.0333333	0.802616	0.0174804	0.999849	0.827831	0.999156	0.000843571	0.172169	0.793864	0.811153	0.0117374	0.0250089	0.99916	0.999996	Assoc w R	1.37131	0	0	1	1	4.31248e-133	4.36793e-131	84	70	14	18570	3730	0.833333	0.166667	0.832735	0.0184211	0.999247	0.7362	0.905776	0.0942237	0.2638	0.827771	0.837613	0.0143875	0.0232173	0.998736	0.999588	Assoc w R	1) Assoc w R	Both Assoc w R	1) Assoc w R	1) Assoc w R	1) Assoc w R	1) Assoc w R
Moxifloxacin	gyrB	gyrB_p.Glu501Asp	missense_variant	1.3777	0	0	1	1	1.34357e-39	6.06287e-38	35	34	1	6628	1625	0.971429	0.0285714	0.803102	0.0204943	0.999849	0.850828	0.999277	0.000723104	0.149172	0.794356	0.811634	0.0142336	0.0285218	0.99916	0.999996	Assoc w R	1.30749	0	0	1	1	2.66108e-82	2.35838e-80	71	61	10	18574	3739	0.859155	0.140845	0.83243	0.0160526	0.999462	0.756195	0.930337	0.0696626	0.243805	0.827463	0.837309	0.0123007	0.0205731	0.999011	0.999742	Assoc w R	1) Assoc w R	Both Assoc w R	1) Assoc w R	1) Assoc w R	1) Assoc w R	1) Assoc w R
Moxifloxacin	gyrA	gyrA_p.Gly88Cys	missense_variant	1.25361	0	0	1	1	1.37554e-28	5.51745e-27	12	12	0	6629	1647	1	0	0.800991	0.00723327	1	0.735352	1	0	0.264648	0.792223	0.809546	0.00374296	0.012601	0.999444	1	Assoc w R	1.26106	0	0	1	1	4.44941e-77	3.50515e-75	40	35	5	18579	3765	0.875	0.125	0.831498	0.00921053	0.999731	0.731967	0.95814	0.0418596	0.268033	0.826525	0.836385	0.00642362	0.0127865	0.999372	0.999913	Assoc w R	1) Assoc w R	Both Assoc w R	1) Assoc w R	1) Assoc w R	1) Assoc w R	1) Assoc w R
Moxifloxacin	gyrA	gyrA_p.Asp89Asn	missense_variant	1.2257	0	0	1	1	1.31285e-24	4.73938e-23	13	12	1	6628	1647	0.923077	0.0769231	0.800967	0.00723327	0.999849	0.639703	0.998054	0.00194563	0.360297	0.792198	0.809523	0.00374296	0.012601	0.99916	0.999996	Assoc w R	1.17199	0	0	1	1	5.59301e-41	3.96544e-39	26	20	6	18578	3780	0.769231	0.230769	0.830933	0.00526316	0.999677	0.563525	0.91026	0.0897401	0.436475	0.825955	0.835825	0.00321775	0.00811687	0.999297	0.999882	Assoc w R	1) Assoc w R	Both Assoc w R	1) Assoc w R	1) Assoc w R	1) Assoc w R	1) Assoc w R
Moxifloxacin	gyrB	gyrB_p.Thr500Asn	missense_variant	1.14505	0	0	1	1	2.41495e-07	7.26496e-06	12	10	2	6627	1649	0.833333	0.166667	0.800749	0.00602773	0.999698	0.515862	0.979137	0.0208625	0.484138	0.791978	0.809308	0.0028942	0.0110572	0.998911	0.999963	Assoc w R	1.13796	0	0	1	1	3.18736e-18	1.73834e-16	28	17	11	18573	3783	0.607143	0.392857	0.830784	0.00447368	0.999408	0.405768	0.784957	0.215043	0.594232	0.825803	0.835678	0.00260818	0.00715317	0.998941	0.999704	Assoc w R	1) Assoc w R	Both Assoc w R	3) Uncertain significance	3) Uncertain significance	1) Assoc w R	1) Assoc w R
Moxifloxacin	gyrB	gyrB_p.Asn499Asp	missense_variant	1.12092	0	0	0.999	1	1.75555e-05	0.000487502	6	3	3	6626	1656	0.5	0.5	0.800048	0.00180832	0.999547	0.118117	0.881883	0.118117	0.881883	0.791269	0.808616	0.000373074	0.00527549	0.998678	0.999907	Uncertain	1.13347	0	0	1	1	2.68437e-21	1.58601e-19	16	11	5	18579	3789	0.6875	0.3125	0.830606	0.00289474	0.999731	0.413379	0.88983	0.11017	0.586621	0.825625	0.835501	0.0014459	0.00517357	0.999372	0.999913	Assoc w R	2) Assoc w R - Interim	Upgrade to Interim	1) Assoc w R	2) Assoc w R - Interim	2) Assoc w R - Interim	2) Assoc w R - Interim
Moxifloxacin	gyrA	gyrA_p.Ala288Asp	missense_variant	1.02054	0.156	0.64116	0.583	0.79871	0.334411	1	6	3	3	6626	1656	0.5	0.5	0.800048	0.00180832	0.999547	0.118117	0.881883	0.118117	0.881883	0.791269	0.808616	0.000373074	0.00527549	0.998678	0.999907	Uncertain	1.12028	0	0	1	1	5.60913e-12	2.84063e-10	21	12	9	18575	3788	0.571429	0.428571	0.830613	0.00315789	0.999516	0.340206	0.781803	0.218197	0.659794	0.825632	0.835508	0.00163276	0.0055097	0.999081	0.999779	Assoc w R	2) Assoc w R - Interim	Upgrade to Interim	3) Uncertain significance	3) Uncertain significance	2) Assoc w R - Interim	2) Assoc w R - Interim
Moxifloxacin	gyrB	gyrB_p.Arg446Cys	missense_variant	1.08048	0.001	0.00978571	0.787	0.945781	0.00223115	0.0350194	7	3	4	6625	1656	0.428571	0.571429	0.800024	0.00180832	0.999397	0.0989883	0.815948	0.184052	0.901012	0.791244	0.808593	0.000373074	0.00527549	0.998456	0.999836	Uncertain	1.10542	0	0	0.987	1	7.03585e-11	3.32561e-09	26	9	17	18567	3791	0.346154	0.653846	0.830441	0.00236842	0.999085	0.172144	0.556672	0.443328	0.827856	0.825457	0.835339	0.00108355	0.00449122	0.998536	0.999467	Uncertain	3) Uncertain significance	Both Uncertain	3) Uncertain significance	3) Uncertain significance	3) Uncertain significance	3) Uncertain significance
Moxifloxacin	gyrA	gyrA_p.Gly88Ala	missense_variant	1.09126	0	0	0.958	1	8.28208e-05	0.00213559	8	4	4	6625	1655	0.5	0.5	0.800121	0.00241109	0.999397	0.157013	0.842987	0.157013	0.842987	0.791342	0.808688	0.00065732	0.00616175	0.998456	0.999836	Uncertain	1.10144	0	0	0.986	1	3.88782e-09	1.62145e-07	25	10	15	18569	3790	0.4	0.6	0.830493	0.00263158	0.999193	0.211255	0.613347	0.386653	0.788745	0.82551	0.83539	0.00126264	0.00483423	0.998669	0.999548	Uncertain	3) Uncertain significance	Both Uncertain	3) Uncertain significance	2) Assoc w R - Interim	3) Uncertain significance	2) Assoc w R - Interim
Moxifloxacin	gyrB	gyrB_p.Asn499Thr	missense_variant	1.09472	0	0	0.978	1	0.00205961	0.0337964	16	7	9	6620	1652	0.4375	0.5625	0.80029	0.00421941	0.998642	0.197534	0.701223	0.298777	0.802466	0.791509	0.808859	0.00169805	0.00867416	0.997424	0.999379	Uncertain	1.09665	0	0	0.999	1	7.38186e-07	2.7546e-05	36	21	15	18569	3779	0.583333	0.416667	0.830902	0.00552632	0.999193	0.407565	0.744859	0.255141	0.592435	0.825922	0.835796	0.00342403	0.00843522	0.998669	0.999548	Assoc w R	2) Assoc w R - Interim	Upgrade to Interim	3) Uncertain significance	2) Assoc w R - Interim	2) Assoc w R - Interim	2) Assoc w R - Interim
Moxifloxacin	gyrA	gyrA_c.-34C>T	upstream_gene_variant	1.05125	0.154	0.64116	0.713	0.901671	0.394746	1	183	11	172	6457	1648	0.0601093	0.939891	0.796669	0.0066305	0.974053	0.0303851	0.105005	0.894995	0.969615	0.787739	0.805385	0.00331443	0.0118328	0.969936	0.977746	Uncertain	1.09069	0.046	0.28618	0.932	1	0.179817	1	390	23	367	18217	3777	0.0589744	0.941026	0.828271	0.00605263	0.980252	0.0377483	0.087179	0.912821	0.962252	0.823221	0.833235	0.0038406	0.00906816	0.978148	0.982204	Uncertain	3) Uncertain significance	Both Uncertain	5) Not assoc w R	5) Not assoc w R	3) Uncertain significance	3) Uncertain significance
Moxifloxacin	gyrB	gyrB_p.Thr500Ala	missense_variant	1.0371	0.051	0.312851	0.823	0.97761	0.155555	1	11	7	4	6625	1652	0.636364	0.363636	0.800411	0.00421941	0.999397	0.307905	0.890737	0.109263	0.692095	0.791635	0.808975	0.00169805	0.00867416	0.998456	0.999836	Uncertain	1.07768	0	0	0.948	1	4.12787e-05	0.00139365	17	11	6	18578	3789	0.647059	0.352941	0.830599	0.00289474	0.999677	0.383284	0.857903	0.142097	0.616716	0.825618	0.835494	0.0014459	0.00517357	0.999297	0.999882	Assoc w R	2) Assoc w R - Interim	Upgrade to Interim	3) Uncertain significance	3) Uncertain significance	2) Assoc w R - Interim	2) Assoc w R - Interim
Moxifloxacin	gyrA	gyrA_c.2487C>T	synonymous_variant	1.09995	0	0	1	1	0.00500754	0.107662	7	3	4	6621	1656	0.428571	0.571429	0.799928	0.00180832	0.999396	0.0989883	0.815948	0.184052	0.901012	0.791144	0.8085	0.000373074	0.00527549	0.998455	0.999835	Uncertain	1.07502	0	0	0.85	0.95353	0.0113682	0.243518	10	5	5	18557	3794	0.5	0.5	0.830254	0.00131614	0.999731	0.187086	0.812914	0.187086	0.812914	0.825267	0.835154	0.000427479	0.00306873	0.999371	0.999913	Uncertain	3) Uncertain significance	Both Uncertain	3) Uncertain significance	4) Not assoc w R - Interim	3) Uncertain significance	4) Not assoc w R - Interim
Moxifloxacin	gyrB	gyrB_p.Asn499Lys	missense_variant	1.08986	0.002	0.0182667	0.989	1	0.000299634	0.00600933	4	3	1	6628	1656	0.75	0.25	0.800097	0.00180832	0.999849	0.19412	0.993691	0.00630946	0.80588	0.791319	0.808662	0.000373074	0.00527549	0.99916	0.999996	Uncertain	1.07302	0	0	0.973	1	2.07692e-05	0.000736267	7	5	2	18582	3795	0.714286	0.285714	0.830406	0.00131579	0.999892	0.290421	0.963307	0.0366926	0.709579	0.825424	0.835302	0.000427367	0.00306792	0.999611	0.999987	Assoc w R	2) Assoc w R - Interim	Upgrade to Interim	3) Uncertain significance	3) Uncertain significance	2) Assoc w R - Interim	2) Assoc w R - Interim
Moxifloxacin	gyrB	gyrB_p.Asp461Asn	missense_variant	0.983253	0.415	0.83	0.333	0.524379	1	1	9	1	8	6621	1658	0.111111	0.888889	0.799734	0.000602773	0.998793	0.00280914	0.482497	0.517503	0.997191	0.790948	0.808309	1.52608e-05	0.00335381	0.997623	0.999479	Uncertain	1.07096	0	0	0.985	1	0.000272349	0.00877705	35	10	25	18559	3790	0.285714	0.714286	0.830417	0.00263158	0.998655	0.146355	0.463045	0.536955	0.853645	0.825432	0.835317	0.00126264	0.00483423	0.998015	0.999129	Uncertain	3) Uncertain significance	Both Uncertain	3) Uncertain significance	2) Assoc w R - Interim	3) Uncertain significance	2) Assoc w R - Interim
Moxifloxacin	gyrA	gyrA_c.204C>G	synonymous_variant																													1.06743	0	0	1	1	5.54838e-07	3.56557e-05	3	2	1	18561	3797	0.666667	0.333333	0.830173	0.000526454	0.999946	0.0942993	0.991596	0.00840376	0.905701	0.825186	0.835074	6.37624e-05	0.00190043	0.9997	0.999999	Uncertain	3) Uncertain significance	ALL Evidence Only	3) Uncertain significance	4) Not assoc w R - Interim	3) Uncertain significance	4) Not assoc w R - Interim
Moxifloxacin	gyrA	gyrA_c.2022C>G	synonymous_variant	1.02765	0.207	0.831653	0.003	0.0062492	0.394549	1	1	1	0	6625	1658	1	0	0.799831	0.000602773	1	0.025	1	0	0.975	0.791049	0.808402	1.52608e-05	0.00335381	0.999443	1	Uncertain	1.06672	0	0	1	1	3.37418e-05	0.00187267	2	2	0	18562	3797	1	0	0.83018	0.000526454	1	0.158114	1	0	0.841886	0.825193	0.835081	6.37624e-05	0.00190043	0.999801	1	Uncertain	3) Uncertain significance	Both Uncertain	3) Uncertain significance	4) Not assoc w R - Interim	3) Uncertain significance	4) Not assoc w R - Interim
Moxifloxacin	gyrB	gyrB_p.Val427Met	missense_variant	1.08838	0.002	0.0182667	0.998	1	0.000186839	0.00396757	4	2	2	6627	1657	0.5	0.5	0.799976	0.00120555	0.999698	0.067586	0.932414	0.067586	0.932414	0.791197	0.808544	0.000146031	0.00434799	0.998911	0.999963	Uncertain	1.06648	0	0	1	1	3.13463e-07	1.2347e-05	5	3	2	18582	3797	0.6	0.4	0.830332	0.000789474	0.999892	0.146633	0.947255	0.052745	0.853367	0.825349	0.835229	0.000162838	0.00230543	0.999611	0.999987	Uncertain	3) Uncertain significance	Both Uncertain	3) Uncertain significance	3) Uncertain significance	3) Uncertain significance	3) Uncertain significance
Moxifloxacin	gyrB	gyrB_p.Ser447Phe	missense_variant	1.0326	0.081	0.432351	0.737	0.91761	0.320067	1	15	2	13	6616	1657	0.133333	0.866667	0.79971	0.00120555	0.998039	0.0165759	0.404603	0.595397	0.983424	0.79092	0.808288	0.000146031	0.00434799	0.996649	0.998955	Uncertain	1.06539	0	0	0.994	1	0.00110054	0.0210887	27	7	20	18564	3793	0.259259	0.740741	0.830344	0.00184211	0.998924	0.111145	0.462849	0.537151	0.888855	0.825359	0.835243	0.000740933	0.00379173	0.998338	0.999343	Uncertain	3) Uncertain significance	Both Uncertain	3) Uncertain significance	2) Assoc w R - Interim	3) Uncertain significance	2) Assoc w R - Interim
Moxifloxacin	gyrA	gyrA_c.2265C>T	synonymous_variant	1.06773	0.011	0.107045	0.989	1	0.00110422	0.0302155	2	1	1	6624	1658	0.5	0.5	0.799807	0.000602773	0.999849	0.0125791	0.987421	0.0125791	0.987421	0.791024	0.808378	1.52608e-05	0.00335381	0.999159	0.999996	Uncertain	1.06533	0.004	0.0479623	0.93	1	0.000358219	0.0149616	5	1	4	18558	3798	0.2	0.8	0.830113	0.000263227	0.999785	0.00505076	0.716418	0.283582	0.994949	0.825125	0.835015	6.66431e-06	0.00146573	0.999448	0.999941	Uncertain	3) Uncertain significance	Both Uncertain	3) Uncertain significance	4) Not assoc w R - Interim	3) Uncertain significance	4) Not assoc w R - Interim
Moxifloxacin	gyrA	gyrA_c.1393C>T	synonymous_variant	1.09295	0	0	1	1	0.000822062	0.0260464	4	1	3	6622	1658	0.25	0.75	0.799758	0.000602773	0.999547	0.00630946	0.80588	0.19412	0.993691	0.790974	0.808332	1.52608e-05	0.00335381	0.998677	0.999907	Uncertain	1.06518	0	0	0.907	1	0.0123096	0.254747	18	3	15	18547	3796	0.166667	0.833333	0.830103	0.000789681	0.999192	0.0357851	0.414177	0.585823	0.964215	0.825114	0.835007	0.000162881	0.00230603	0.998668	0.999548	Uncertain	3) Uncertain significance	Both Uncertain	3) Uncertain significance	4) Not assoc w R - Interim	3) Uncertain significance	4) Not assoc w R - Interim
Moxifloxacin	gyrA	gyrA_c.1824C>T	synonymous_variant	1.0829	0.002	0.0250769	0.899	1	0.034754	0.510291	7	2	5	6620	1657	0.285714	0.714286	0.799807	0.00120555	0.999245	0.0366926	0.709579	0.290421	0.963307	0.791021	0.808381	0.000146031	0.00434799	0.99824	0.999755	Uncertain	1.06437	0	0	0.913	1	0.00539714	0.126729	14	3	11	18551	3796	0.214286	0.785714	0.830134	0.000789681	0.999407	0.0465793	0.507976	0.492024	0.953421	0.825145	0.835036	0.000162881	0.00230603	0.99894	0.999704	Uncertain	3) Uncertain significance	Both Uncertain	3) Uncertain significance	4) Not assoc w R - Interim	3) Uncertain significance	4) Not assoc w R - Interim
Moxifloxacin	gyrA	gyrA_p.His70Arg	missense_variant	1.03409	0.059	0.346414	0.577	0.795795	0.212658	1	5	4	1	6628	1655	0.8	0.2	0.800193	0.00241109	0.999849	0.283582	0.994949	0.00505076	0.716418	0.791417	0.808758	0.00065732	0.00616175	0.99916	0.999996	Uncertain	1.06265	0	0	0.887	1	0.00125687	0.0228492	12	9	3	18581	3791	0.75	0.25	0.830547	0.00236842	0.999839	0.428142	0.945139	0.0548606	0.571858	0.825566	0.835442	0.00108355	0.00449122	0.999528	0.999967	Assoc w R	2) Assoc w R - Interim	Upgrade to Interim	3) Uncertain significance	3) Uncertain significance	2) Assoc w R - Interim	2) Assoc w R - Interim
Moxifloxacin	gyrB	gyrB_p.Ala504Thr	missense_variant	1.03638	0.024	0.1644	0.566	0.785899	0.100243	0.923903	4	3	1	6628	1656	0.75	0.25	0.800097	0.00180832	0.999849	0.19412	0.993691	0.00630946	0.80588	0.791319	0.808662	0.000373074	0.00527549	0.99916	0.999996	Uncertain	1.05877	0	0	0.827	0.98077	0.0017377	0.0304346	12	9	3	18581	3791	0.75	0.25	0.830547	0.00236842	0.999839	0.428142	0.945139	0.0548606	0.571858	0.825566	0.835442	0.00108355	0.00449122	0.999528	0.999967	Assoc w R	2) Assoc w R - Interim	Upgrade to Interim	3) Uncertain significance	3) Uncertain significance	2) Assoc w R - Interim	2) Assoc w R - Interim
Moxifloxacin	gyrB	gyrB_p.Ala504Val	missense_variant	1.12107	0	0	1	1	0.000155301	0.00350397	7	7	0	6629	1652	1	0	0.800507	0.00421941	1	0.590384	1	0	0.409616	0.791735	0.809068	0.00169805	0.00867416	0.999444	1	Assoc w R	1.05783	0	0	0.974	1	0.354634	1	21	12	9	18575	3788	0.571429	0.428571	0.830613	0.00315789	0.999516	0.340206	0.781803	0.218197	0.659794	0.825632	0.835508	0.00163276	0.0055097	0.999081	0.999779	Uncertain	3) Uncertain significance	Downgrade to Uncertain	3) Uncertain significance	2) Assoc w R - Interim	3) Uncertain significance	2) Assoc w R - Interim
Moxifloxacin	gyrA	gyrA_p.Ala463Ser	missense_variant	1.07957	0.019	0.137	0.952	1	0.0125193	0.180778	71	26	45	6584	1633	0.366197	0.633803	0.801266	0.0156721	0.993212	0.254958	0.488976	0.511024	0.745042	0.792471	0.809847	0.0102624	0.0228794	0.990927	0.995044	Uncertain	1.05782	0.021	0.148963	0.955	1	0.00833556	0.125743	217	64	153	18431	3736	0.294931	0.705069	0.831461	0.0168421	0.991767	0.235136	0.360427	0.639573	0.764864	0.826467	0.836368	0.012994	0.0214567	0.990361	0.993016	Uncertain	3) Uncertain significance	Both Uncertain	5) Not assoc w R	5) Not assoc w R	3) Uncertain significance	3) Uncertain significance
Moxifloxacin	gyrA	gyrA_p.Arg392Cys	missense_variant																													1.05718	0	0	1	1	0.000871717	0.0174134	2	2	0	18584	3798	1	0	0.83031	0.000526316	1	0.158114	1	0	0.841886	0.825327	0.835207	6.37456e-05	0.00189993	0.999802	1	Uncertain	3) Uncertain significance	ALL Evidence Only	3) Uncertain significance	3) Uncertain significance	3) Uncertain significance	3) Uncertain significance
Moxifloxacin	gyrB	gyrB_p.Gly512Arg	missense_variant	1.12861	0	0	1	1	0.000147828	0.00350397	5	5	0	6629	1654	1	0	0.800314	0.00301386	1	0.478176	1	0	0.521824	0.791539	0.808877	0.000979295	0.00701923	0.999444	1	Assoc w R	1.05603	0	0	0.957	1	0.00902843	0.133357	16	10	6	18578	3790	0.625	0.375	0.830562	0.00263158	0.999677	0.354346	0.848016	0.151984	0.645654	0.82558	0.835457	0.00126264	0.00483423	0.999297	0.999882	Uncertain	3) Uncertain significance	Downgrade to Uncertain	3) Uncertain significance	3) Uncertain significance	3) Uncertain significance	3) Uncertain significance
Moxifloxacin	gyrA	gyrA_p.Arg578Gln	missense_variant	0.964425	0.112	0.529103	0.834	0.984983	0.372995	1	17	2	15	6614	1657	0.117647	0.882353	0.799661	0.00120555	0.997737	0.0145793	0.364409	0.635591	0.985421	0.79087	0.808241	0.000146031	0.00434799	0.996271	0.998733	Uncertain	1.05566	0	0	0.976	1	0.0271313	0.362945	33	8	25	18559	3792	0.242424	0.757576	0.830343	0.00210526	0.998655	0.110923	0.422589	0.577411	0.889077	0.825357	0.835243	0.000909328	0.00414397	0.998015	0.999129	Uncertain	3) Uncertain significance	Both Uncertain	3) Uncertain significance	3) Uncertain significance	3) Uncertain significance	3) Uncertain significance
Moxifloxacin	gyrA	gyrA_p.Gly247Ser	missense_variant	0.986252	0.385	0.83	0.262	0.42731	1	1	460	54	406	6223	1605	0.117391	0.882609	0.794967	0.0325497	0.938754	0.0894298	0.150382	0.849618	0.91057	0.78585	0.803863	0.024545	0.0422587	0.932711	0.944408	Uncertain	1.05537	0.135	0.706655	0.729	0.882474	0.578979	1	1732	236	1496	17088	3564	0.136259	0.863741	0.827426	0.0621053	0.919501	0.12044	0.15332	0.84668	0.87956	0.822202	0.832557	0.0546393	0.0702531	0.915496	0.923373	Uncertain	3) Uncertain significance	Both Uncertain	5) Not assoc w R	5) Not assoc w R	3) Uncertain significance	3) Uncertain significance
Moxifloxacin	gyrB	gyrB_p.Asp461His	missense_variant	1.01998	0.351	0.83	0.032	0.0614579	0.401168	1	3	1	2	6627	1658	0.333333	0.666667	0.799879	0.000602773	0.999698	0.00840376	0.905701	0.0942993	0.991596	0.791099	0.808448	1.52608e-05	0.00335381	0.998911	0.999963	Uncertain	1.05325	0	0	0.695	0.852039	0.00199953	0.0329689	7	3	4	18580	3797	0.428571	0.571429	0.830317	0.000789474	0.999785	0.0989883	0.815948	0.184052	0.901012	0.825334	0.835214	0.000162838	0.00230543	0.999449	0.999941	Uncertain	3) Uncertain significance	Both Uncertain	3) Uncertain significance	2) Assoc w R - Interim	3) Uncertain significance	2) Assoc w R - Interim
Moxifloxacin	gyrA	gyrA_c.1644G>A	synonymous_variant																													1.05043	0	0	1	1	0.000223172	0.0104805	1	1	0	18562	3798	1	0	0.830143	0.000263227	1	0.025	1	0	0.975	0.825156	0.835044	6.66431e-06	0.00146573	0.999801	1	Uncertain	3) Uncertain significance	ALL Evidence Only	3) Uncertain significance	4) Not assoc w R - Interim	3) Uncertain significance	4) Not assoc w R - Interim
Moxifloxacin	gyrA	gyrA_p.Leu812Val	missense_variant	1.07206	0	0	1	1	0.000651156	0.012372	1	1	0	6629	1658	1	0	0.799928	0.000602773	1	0.025	1	0	0.975	0.791149	0.808495	1.52608e-05	0.00335381	0.999444	1	Uncertain	1.0498	0	0	1	1	0.000302903	0.00933732	1	1	0	18584	3799	1	0	0.830273	0.000263158	1	0.025	1	0	0.975	0.82529	0.83517	6.66256e-06	0.00146534	0.999802	1	Uncertain	3) Uncertain significance	Both Uncertain	3) Uncertain significance	3) Uncertain significance	3) Uncertain significance	3) Uncertain significance
Moxifloxacin	gyrA	gyrA_p.Arg309Trp	missense_variant	1.06755	0	0	1	1	0.00111956	0.0192458	1	1	0	6629	1658	1	0	0.799928	0.000602773	1	0.025	1	0	0.975	0.791149	0.808495	1.52608e-05	0.00335381	0.999444	1	Uncertain	1.04951	0	0	1	1	0.000333503	0.00985224	1	1	0	18584	3799	1	0	0.830273	0.000263158	1	0.025	1	0	0.975	0.82529	0.83517	6.66256e-06	0.00146534	0.999802	1	Uncertain	3) Uncertain significance	Both Uncertain	3) Uncertain significance	3) Uncertain significance	3) Uncertain significance	3) Uncertain significance
Moxifloxacin	gyrB	gyrB_p.Pro578Ser	missense_variant	1.07201	0	0	1	1	0.000802039	0.0144768	1	1	0	6629	1658	1	0	0.799928	0.000602773	1	0.025	1	0	0.975	0.791149	0.808495	1.52608e-05	0.00335381	0.999444	1	Uncertain	1.04919	0	0	1	1	0.000361426	0.01025	1	1	0	18584	3799	1	0	0.830273	0.000263158	1	0.025	1	0	0.975	0.82529	0.83517	6.66256e-06	0.00146534	0.999802	1	Uncertain	3) Uncertain significance	Both Uncertain	3) Uncertain significance	3) Uncertain significance	3) Uncertain significance	3) Uncertain significance
Moxifloxacin	gyrA	gyrA_p.Ala689Val	missense_variant																													1.04896	0	0	1	1	0.000455781	0.0111084	1	1	0	18584	3799	1	0	0.830273	0.000263158	1	0.025	1	0	0.975	0.82529	0.83517	6.66256e-06	0.00146534	0.999802	1	Uncertain	3) Uncertain significance	ALL Evidence Only	3) Uncertain significance	3) Uncertain significance	3) Uncertain significance	3) Uncertain significance
Moxifloxacin	gyrB	gyrB_p.Arg553Gly	missense_variant																													1.04886	0	0	1	1	0.00042583	0.0111084	1	1	0	18584	3799	1	0	0.830273	0.000263158	1	0.025	1	0	0.975	0.82529	0.83517	6.66256e-06	0.00146534	0.999802	1	Uncertain	3) Uncertain significance	ALL Evidence Only	3) Uncertain significance	3) Uncertain significance	3) Uncertain significance	3) Uncertain significance
Moxifloxacin	gyrB	gyrB_c.885C>T	synonymous_variant	1.00778	0.444	0.831653	0.119	0.204179	0.847043	1	230	11	219	6406	1648	0.0478261	0.952174	0.795381	0.0066305	0.966943	0.0241132	0.0839613	0.916039	0.975887	0.786402	0.804146	0.00331443	0.0118328	0.962352	0.971117	Uncertain	1.04877	0.213	0.857724	0.635	0.756406	0.514218	1	476	29	447	18115	3770	0.0609244	0.939076	0.827736	0.00763359	0.975919	0.041178	0.0863282	0.913672	0.958822	0.822667	0.832718	0.00511812	0.0109448	0.97361	0.978076	Uncertain	3) Uncertain significance	Both Uncertain	5) Not assoc w R	5) Not assoc w R	3) Uncertain significance	3) Uncertain significance
Moxifloxacin	gyrB	gyrB_p.Pro243Ser	missense_variant																													1.04871	0	0	1	1	0.000445851	0.0111084	1	1	0	18584	3799	1	0	0.830273	0.000263158	1	0.025	1	0	0.975	0.82529	0.83517	6.66256e-06	0.00146534	0.999802	1	Uncertain	3) Uncertain significance	ALL Evidence Only	3) Uncertain significance	3) Uncertain significance	3) Uncertain significance	3) Uncertain significance
Moxifloxacin	gyrA	gyrA_p.Val596Met	missense_variant																													1.04847	0	0	1	1	0.00057744	0.0127939	1	1	0	18584	3799	1	0	0.830273	0.000263158	1	0.025	1	0	0.975	0.82529	0.83517	6.66256e-06	0.00146534	0.999802	1	Uncertain	3) Uncertain significance	ALL Evidence Only	3) Uncertain significance	3) Uncertain significance	3) Uncertain significance	3) Uncertain significance
Moxifloxacin	gyrA	gyrA_p.Arg128Lys	missense_variant																													1.04781	0	0	1	1	0.000470032	0.0111084	1	1	0	18584	3799	1	0	0.830273	0.000263158	1	0.025	1	0	0.975	0.82529	0.83517	6.66256e-06	0.00146534	0.999802	1	Uncertain	3) Uncertain significance	ALL Evidence Only	3) Uncertain significance	3) Uncertain significance	3) Uncertain significance	3) Uncertain significance
Moxifloxacin	gyrB	gyrB_p.Leu509Pro	missense_variant																													1.04658	0	0	1	1	0.000707416	0.0151987	1	1	0	18584	3799	1	0	0.830273	0.000263158	1	0.025	1	0	0.975	0.82529	0.83517	6.66256e-06	0.00146534	0.999802	1	Uncertain	3) Uncertain significance	ALL Evidence Only	3) Uncertain significance	3) Uncertain significance	3) Uncertain significance	3) Uncertain significance
Moxifloxacin	gyrB	gyrB_p.Ala618Asp	missense_variant																													1.04656	0	0	1	1	0.00088418	0.0174134	1	1	0	18584	3799	1	0	0.830273	0.000263158	1	0.025	1	0	0.975	0.82529	0.83517	6.66256e-06	0.00146534	0.999802	1	Uncertain	3) Uncertain significance	ALL Evidence Only	3) Uncertain significance	3) Uncertain significance	3) Uncertain significance	3) Uncertain significance
Moxifloxacin	gyrA	gyrA_p.His490Arg	missense_variant																													1.04649	0	0	1	1	0.000784001	0.0163487	1	1	0	18584	3799	1	0	0.830273	0.000263158	1	0.025	1	0	0.975	0.82529	0.83517	6.66256e-06	0.00146534	0.999802	1	Uncertain	3) Uncertain significance	ALL Evidence Only	3) Uncertain significance	3) Uncertain significance	3) Uncertain significance	3) Uncertain significance
Moxifloxacin	gyrA	gyrA_p.Lys319Thr	missense_variant																													1.04564	0	0	1	1	0.00115172	0.0214886	1	1	0	18584	3799	1	0	0.830273	0.000263158	1	0.025	1	0	0.975	0.82529	0.83517	6.66256e-06	0.00146534	0.999802	1	Uncertain	3) Uncertain significance	ALL Evidence Only	3) Uncertain significance	3) Uncertain significance	3) Uncertain significance	3) Uncertain significance
Moxifloxacin	gyrA	gyrA_c.342C>A	synonymous_variant																													1.04452	0	0	1	1	0.00141713	0.041198	1	1	0	18562	3798	1	0	0.830143	0.000263227	1	0.025	1	0	0.975	0.825156	0.835044	6.66431e-06	0.00146573	0.999801	1	Uncertain	3) Uncertain significance	ALL Evidence Only	3) Uncertain significance	4) Not assoc w R - Interim	3) Uncertain significance	4) Not assoc w R - Interim
Moxifloxacin	gyrB	gyrB_p.Met291Ile	missense_variant	1.01207	0.427	0.83	0.169	0.290623	0.757557	1	750	29	721	5908	1630	0.0386667	0.961333	0.783762	0.0174804	0.891235	0.0260459	0.0550618	0.944938	0.973954	0.774294	0.793011	0.0117374	0.0250089	0.883492	0.898632	Uncertain	1.04419	0.226	0.859663	0.565	0.734307	0.386564	1	1564	62	1502	17082	3738	0.0396419	0.960358	0.820461	0.0163158	0.919178	0.0305258	0.0505335	0.949467	0.969474	0.815179	0.825653	0.0125315	0.0208679	0.915166	0.923058	Uncertain	3) Uncertain significance	Both Uncertain	5) Not assoc w R	5) Not assoc w R	3) Uncertain significance	3) Uncertain significance
Moxifloxacin	gyrA	gyrA_c.2007C>T	synonymous_variant																													1.04397	0.004	0.0479623	0.526	0.659918	0.00860688	0.191073	4	2	2	18560	3797	0.5	0.5	0.830165	0.000526454	0.999892	0.067586	0.932414	0.067586	0.932414	0.825178	0.835066	6.37624e-05	0.00190043	0.999611	0.999987	Uncertain	3) Uncertain significance	ALL Evidence Only	3) Uncertain significance	4) Not assoc w R - Interim	3) Uncertain significance	4) Not assoc w R - Interim
Moxifloxacin	gyrA	gyrA_p.Gly88Asp	missense_variant	1.06069	0	0	1	1	0.00457872	0.0688715	1	1	0	6629	1658	1	0	0.799928	0.000602773	1	0.025	1	0	0.975	0.791149	0.808495	1.52608e-05	0.00335381	0.999444	1	Uncertain	1.04343	0	0	1	1	0.00197446	0.0329689	1	1	0	18584	3799	1	0	0.830273	0.000263158	1	0.025	1	0	0.975	0.82529	0.83517	6.66256e-06	0.00146534	0.999802	1	Uncertain	3) Uncertain significance	Both Uncertain	3) Uncertain significance	3) Uncertain significance	3) Uncertain significance	3) Uncertain significance
Moxifloxacin	gyrB	gyrB_c.678C>T	synonymous_variant	1.05774	0.042	0.333951	0.958	1	0.00672084	0.139515	2	1	1	6624	1658	0.5	0.5	0.799807	0.000602773	0.999849	0.0125791	0.987421	0.0125791	0.987421	0.791024	0.808378	1.52608e-05	0.00335381	0.999159	0.999996	Uncertain	1.04316	0.003	0.0377525	0.627	0.748982	0.0246744	0.4635	5	1	4	18558	3798	0.2	0.8	0.830113	0.000263227	0.999785	0.00505076	0.716418	0.283582	0.994949	0.825125	0.835015	6.66431e-06	0.00146573	0.999448	0.999941	Uncertain	3) Uncertain significance	Both Uncertain	3) Uncertain significance	4) Not assoc w R - Interim	3) Uncertain significance	4) Not assoc w R - Interim
Moxifloxacin	gyrA	gyrA_p.Thr5Ala	missense_variant	1.06099	0.001	0.00978571	0.767	0.938205	0.020982	0.261189	6	2	4	6625	1657	0.333333	0.666667	0.799928	0.00120555	0.999397	0.0432719	0.777222	0.222778	0.956728	0.791146	0.808497	0.000146031	0.00434799	0.998456	0.999836	Uncertain	1.04277	0.003	0.0253	0.923	1	0.0277407	0.364225	14	3	11	18573	3797	0.214286	0.785714	0.830264	0.000789474	0.999408	0.0465793	0.507976	0.492024	0.953421	0.825279	0.835162	0.000162838	0.00230543	0.998941	0.999704	Uncertain	3) Uncertain significance	Both Uncertain	3) Uncertain significance	3) Uncertain significance	3) Uncertain significance	3) Uncertain significance
Moxifloxacin	gyrB	gyrB_c.1344G>A	synonymous_variant																													1.04255	0.019	0.193192	0.981	1	0.00521874	0.124943	2	1	1	18561	3798	0.5	0.5	0.830136	0.000263227	0.999946	0.0125791	0.987421	0.0125791	0.987421	0.825148	0.835037	6.66431e-06	0.00146573	0.9997	0.999999	Uncertain	3) Uncertain significance	ALL Evidence Only	3) Uncertain significance	4) Not assoc w R - Interim	3) Uncertain significance	4) Not assoc w R - Interim
Moxifloxacin	gyrA	gyrA_c.1059G>A	synonymous_variant																													1.04239	0.02	0.197054	0.857	0.955756	0.100599	1	2	1	1	18561	3798	0.5	0.5	0.830136	0.000263227	0.999946	0.0125791	0.987421	0.0125791	0.987421	0.825148	0.835037	6.66431e-06	0.00146573	0.9997	0.999999	Uncertain	3) Uncertain significance	ALL Evidence Only	3) Uncertain significance	4) Not assoc w R - Interim	3) Uncertain significance	4) Not assoc w R - Interim
Moxifloxacin	gyrA	gyrA_p.Ala736Thr	missense_variant																													1.04202	0.021	0.148963	0.979	1	0.00051943	0.0118799	2	1	1	18583	3799	0.5	0.5	0.830265	0.000263158	0.999946	0.0125791	0.987421	0.0125791	0.987421	0.825282	0.835163	6.66256e-06	0.00146534	0.9997	0.999999	Uncertain	3) Uncertain significance	ALL Evidence Only	3) Uncertain significance	3) Uncertain significance	3) Uncertain significance	3) Uncertain significance
Moxifloxacin	gyrB	gyrB_c.231C>T	synonymous_variant	1.02303	0.158	0.831653	0.339	0.475329	0.781834	1	3	3	0	6625	1656	1	0	0.800024	0.00180832	1	0.292402	1	0	0.707598	0.791244	0.808593	0.000373074	0.00527549	0.999443	1	Uncertain	1.0419	0.005	0.0588426	0.758	0.875039	0.211207	1	8	8	0	18562	3791	1	0	0.830403	0.00210582	1	0.630583	1	0	0.369417	0.825418	0.835302	0.000909567	0.00414506	0.999801	1	Uncertain	3) Uncertain significance	Both Uncertain	3) Uncertain significance	4) Not assoc w R - Interim	3) Uncertain significance	4) Not assoc w R - Interim
Moxifloxacin	gyrB	gyrB_p.Pro254Leu	missense_variant	1.0552	0.005	0.0437234	0.589	0.804249	0.0342926	0.412654	4	1	3	6626	1658	0.25	0.75	0.799855	0.000602773	0.999547	0.00630946	0.80588	0.19412	0.993691	0.791074	0.808425	1.52608e-05	0.00335381	0.998678	0.999907	Uncertain	1.04086	0.003	0.0253	0.731	0.883486	0.0683258	0.712397	7	1	6	18578	3799	0.142857	0.857143	0.830227	0.000263158	0.999677	0.0036103	0.578723	0.421277	0.99639	0.825243	0.835126	6.66256e-06	0.00146534	0.999297	0.999882	Uncertain	3) Uncertain significance	Both Uncertain	3) Uncertain significance	3) Uncertain significance	3) Uncertain significance	3) Uncertain significance
Moxifloxacin	gyrA	gyrA_c.1716C>G	synonymous_variant																													1.04061	0.057	0.449981	0.943	1	0.0560578	0.81484	1	1	0	18562	3798	1	0	0.830143	0.000263227	1	0.025	1	0	0.975	0.825156	0.835044	6.66431e-06	0.00146573	0.999801	1	Uncertain	3) Uncertain significance	ALL Evidence Only	3) Uncertain significance	4) Not assoc w R - Interim	3) Uncertain significance	4) Not assoc w R - Interim
Moxifloxacin	gyrB	gyrB_c.1861T>C	synonymous_variant	1.0638	0	0	1	1	0.00256506	0.0593911	1	1	0	6625	1658	1	0	0.799831	0.000602773	1	0.025	1	0	0.975	0.791049	0.808402	1.52608e-05	0.00335381	0.999443	1	Uncertain	1.03959	0	0	1	1	0.00300291	0.0763864	1	1	0	18562	3798	1	0	0.830143	0.000263227	1	0.025	1	0	0.975	0.825156	0.835044	6.66431e-06	0.00146573	0.999801	1	Uncertain	3) Uncertain significance	Both Uncertain	3) Uncertain significance	4) Not assoc w R - Interim	3) Uncertain significance	4) Not assoc w R - Interim
Moxifloxacin	gyrB	gyrB_p.Ala233Pro	missense_variant	1.02806	0.03	0.195714	0.325	0.517733	0.603074	1	2	2	0	6629	1657	1	0	0.800024	0.00120555	1	0.158114	1	0	0.841886	0.791247	0.80859	0.000146031	0.00434799	0.999444	1	Uncertain	1.03899	0.006	0.0495	0.575	0.744753	0.212432	1	5	5	0	18584	3795	1	0	0.830421	0.00131579	1	0.478176	1	0	0.521824	0.82544	0.835317	0.000427367	0.00306792	0.999802	1	Uncertain	3) Uncertain significance	Both Uncertain	3) Uncertain significance	3) Uncertain significance	3) Uncertain significance	3) Uncertain significance
Moxifloxacin	gyrB	gyrB_p.Ala2Ser	missense_variant																													1.03857	0.025	0.175694	0.846	0.990917	0.210307	1	2	1	1	18583	3799	0.5	0.5	0.830265	0.000263158	0.999946	0.0125791	0.987421	0.0125791	0.987421	0.825282	0.835163	6.66256e-06	0.00146534	0.9997	0.999999	Uncertain	3) Uncertain significance	ALL Evidence Only	3) Uncertain significance	3) Uncertain significance	3) Uncertain significance	3) Uncertain significance
Moxifloxacin	gyrA	gyrA_p.Ser698Leu	missense_variant																													1.03759	0.002	0.0176512	0.609	0.77165	0.0371423	0.461998	5	1	4	18580	3799	0.2	0.8	0.830243	0.000263158	0.999785	0.00505076	0.716418	0.283582	0.994949	0.825259	0.83514	6.66256e-06	0.00146534	0.999449	0.999941	Uncertain	3) Uncertain significance	ALL Evidence Only	3) Uncertain significance	3) Uncertain significance	3) Uncertain significance	3) Uncertain significance
Moxifloxacin	gyrB	gyrB_p.His302Arg	missense_variant	1.05788	0.008	0.0608889	0.898	1	0.0496752	0.543417	11	5	6	6623	1654	0.454545	0.545455	0.800169	0.00301386	0.999095	0.167488	0.766206	0.233794	0.832512	0.791389	0.808737	0.000979295	0.00701923	0.998031	0.999668	Uncertain	1.03741	0.012	0.0938969	0.921	1	0.0377973	0.462039	27	12	15	18569	3788	0.444444	0.555556	0.830568	0.00315789	0.999193	0.254799	0.646736	0.353264	0.745201	0.825585	0.835464	0.00163276	0.0055097	0.998669	0.999548	Uncertain	3) Uncertain significance	Both Uncertain	3) Uncertain significance	3) Uncertain significance	3) Uncertain significance	3) Uncertain significance
Moxifloxacin	gyrA	gyrA_p.Asp94Phe	missense_variant																													1.03703	0	0	1	1	0.0115448	0.16451	1	1	0	18584	3799	1	0	0.830273	0.000263158	1	0.025	1	0	0.975	0.82529	0.83517	6.66256e-06	0.00146534	0.999802	1	Uncertain	3) Uncertain significance	ALL Evidence Only	3) Uncertain significance	3) Uncertain significance	3) Uncertain significance	3) Uncertain significance
Moxifloxacin	gyrB	gyrB_p.Asp334Gly	missense_variant																													1.0369	0.032	0.214938	0.952	1	0.00175997	0.0304346	2	1	1	18583	3799	0.5	0.5	0.830265	0.000263158	0.999946	0.0125791	0.987421	0.0125791	0.987421	0.825282	0.835163	6.66256e-06	0.00146534	0.9997	0.999999	Uncertain	3) Uncertain significance	ALL Evidence Only	3) Uncertain significance	3) Uncertain significance	3) Uncertain significance	3) Uncertain significance
Moxifloxacin	gyrA	gyrA_p.Glu303Lys	missense_variant																													1.03663	0	0	1	1	0.0141603	0.196856	1	1	0	18584	3799	1	0	0.830273	0.000263158	1	0.025	1	0	0.975	0.82529	0.83517	6.66256e-06	0.00146534	0.999802	1	Uncertain	3) Uncertain significance	ALL Evidence Only	3) Uncertain significance	3) Uncertain significance	3) Uncertain significance	3) Uncertain significance
Moxifloxacin	gyrA	gyrA_p.Asp89Gly	missense_variant	1.04447	0.008	0.0608889	0.506	0.724958	0.226872	1	3	3	0	6629	1656	1	0	0.800121	0.00180832	1	0.292402	1	0	0.707598	0.791344	0.808686	0.000373074	0.00527549	0.999444	1	Uncertain	1.03658	0.005	0.0417033	0.416	0.578286	0.122586	1	3	3	0	18584	3797	1	0	0.830347	0.000789474	1	0.292402	1	0	0.707598	0.825365	0.835244	0.000162838	0.00230543	0.999802	1	Uncertain	3) Uncertain significance	Both Uncertain	3) Uncertain significance	3) Uncertain significance	3) Uncertain significance	3) Uncertain significance
Moxifloxacin	gyrB	gyrB_p.Ser447Ala	missense_variant	1.04203	0.056	0.333565	0.36	0.557236	0.151589	1	2	2	0	6629	1657	1	0	0.800024	0.00120555	1	0.158114	1	0	0.841886	0.791247	0.80859	0.000146031	0.00434799	0.999444	1	Uncertain	1.03604	0.032	0.214938	0.903	1	0.0473641	0.550511	2	2	0	18584	3798	1	0	0.83031	0.000526316	1	0.158114	1	0	0.841886	0.825327	0.835207	6.37456e-05	0.00189993	0.999802	1	Uncertain	3) Uncertain significance	Both Uncertain	3) Uncertain significance	3) Uncertain significance	3) Uncertain significance	3) Uncertain significance
Moxifloxacin	gyrB	gyrB_c.205C>T	synonymous_variant	1.0437	0.041	0.333951	0.49	0.636414	0.156571	1	2	2	0	6625	1657	1	0	0.799928	0.00120555	1	0.158114	1	0	0.841886	0.791146	0.808497	0.000146031	0.00434799	0.999443	1	Uncertain	1.03459	0.023	0.216541	0.635	0.756406	0.106002	1	2	2	0	18562	3797	1	0	0.83018	0.000526454	1	0.158114	1	0	0.841886	0.825193	0.835081	6.37624e-05	0.00190043	0.999801	1	Uncertain	3) Uncertain significance	Both Uncertain	3) Uncertain significance	4) Not assoc w R - Interim	3) Uncertain significance	4) Not assoc w R - Interim
Moxifloxacin	gyrB	gyrB_p.Leu522Val	missense_variant																													1.03436	0.082	0.461022	0.88	1	0.067707	0.712397	1	1	0	18584	3799	1	0	0.830273	0.000263158	1	0.025	1	0	0.975	0.82529	0.83517	6.66256e-06	0.00146534	0.999802	1	Uncertain	3) Uncertain significance	ALL Evidence Only	3) Uncertain significance	3) Uncertain significance	3) Uncertain significance	3) Uncertain significance
Moxifloxacin	gyrB	gyrB_p.Met100Val	missense_variant	1.02677	0.226	0.682985	0.019	0.0377246	0.488012	1	1	1	0	6629	1658	1	0	0.799928	0.000602773	1	0.025	1	0	0.975	0.791149	0.808495	1.52608e-05	0.00335381	0.999444	1	Uncertain	1.03205	0.058	0.349381	0.451	0.620125	0.255434	1	3	3	0	18584	3797	1	0	0.830347	0.000789474	1	0.292402	1	0	0.707598	0.825365	0.835244	0.000162838	0.00230543	0.999802	1	Uncertain	3) Uncertain significance	Both Uncertain	3) Uncertain significance	3) Uncertain significance	3) Uncertain significance	3) Uncertain significance
Moxifloxacin	gyrA	gyrA_p.Leu105Arg	missense_variant																													1.03164	0.031	0.2139	0.513	0.685505	0.0437424	0.516889	4	1	3	18581	3799	0.25	0.75	0.83025	0.000263158	0.999839	0.00630946	0.80588	0.19412	0.993691	0.825267	0.835148	6.66256e-06	0.00146534	0.999528	0.999967	Uncertain	3) Uncertain significance	ALL Evidence Only	3) Uncertain significance	3) Uncertain significance	3) Uncertain significance	3) Uncertain significance
Moxifloxacin	gyrA	gyrA_p.Glu739Gln	missense_variant	0.978439	0.683	0.83	0.17	0.291125	0.729738	1	2	0	2	6627	1659	0	1	0.799783	0	0.999698	0	0.841886	0.158114	1	0.791002	0.808353	0	0.00222109	0.998911	0.999963	Uncertain	1.03123	0.007	0.0565213	0.378	0.535265	0.0412368	0.495541	3	1	2	18582	3799	0.333333	0.666667	0.830258	0.000263158	0.999892	0.00840376	0.905701	0.0942993	0.991596	0.825274	0.835155	6.66256e-06	0.00146534	0.999611	0.999987	Uncertain	3) Uncertain significance	Both Uncertain	3) Uncertain significance	3) Uncertain significance	3) Uncertain significance	3) Uncertain significance
Moxifloxacin	gyrA	gyrA_p.Asp94Val	missense_variant	1.03799	0.06	0.347324	0.527	0.741771	0.255208	1	4	2	2	6627	1657	0.5	0.5	0.799976	0.00120555	0.999698	0.067586	0.932414	0.067586	0.932414	0.791197	0.808544	0.000146031	0.00434799	0.998911	0.999963	Uncertain	1.0301	0.038	0.246513	0.488	0.661414	0.0743885	0.764369	4	2	2	18582	3798	0.5	0.5	0.830295	0.000526316	0.999892	0.067586	0.932414	0.067586	0.932414	0.825312	0.835192	6.37456e-05	0.00189993	0.999611	0.999987	Uncertain	3) Uncertain significance	Both Uncertain	3) Uncertain significance	3) Uncertain significance	3) Uncertain significance	3) Uncertain significance
Moxifloxacin	gyrA	gyrA_c.1791C>T	synonymous_variant																													1.0301	0.156	0.857724	0.842	0.947903	0.0668054	0.926925	1	1	0	18562	3798	1	0	0.830143	0.000263227	1	0.025	1	0	0.975	0.825156	0.835044	6.66431e-06	0.00146573	0.999801	1	Uncertain	3) Uncertain significance	ALL Evidence Only	3) Uncertain significance	4) Not assoc w R - Interim	3) Uncertain significance	4) Not assoc w R - Interim
Moxifloxacin	gyrB	gyrB_p.Arg446His	missense_variant	0.963612	0.498	0.83	0.427	0.635859	0.53423	1	3	0	3	6626	1659	0	1	0.799759	0	0.999547	0	0.707598	0.292402	1	0.790976	0.808329	0	0.00222109	0.998678	0.999907	Uncertain	1.02945	0.021	0.148963	0.877	1	0.183448	1	11	1	10	18574	3799	0.0909091	0.909091	0.830197	0.000263158	0.999462	0.00229897	0.41278	0.58722	0.997701	0.825212	0.835096	6.66256e-06	0.00146534	0.999011	0.999742	Uncertain	3) Uncertain significance	Both Uncertain	3) Uncertain significance	3) Uncertain significance	3) Uncertain significance	3) Uncertain significance
Moxifloxacin	gyrB	gyrB_c.789C>T	synonymous_variant	0.971594	0.64	0.831653	0.325	0.463676	0.638133	1	2	0	2	6623	1659	0	1	0.799686	0	0.999698	0	0.841886	0.158114	1	0.790901	0.80826	0	0.00222109	0.99891	0.999963	Uncertain	1.02903	0.023	0.216541	0.754	0.872005	0.172824	1	9	1	8	18554	3798	0.111111	0.888889	0.830082	0.000263227	0.999569	0.00280914	0.482497	0.517503	0.997191	0.825094	0.834985	6.66431e-06	0.00146573	0.999151	0.999814	Uncertain	3) Uncertain significance	Both Uncertain	3) Uncertain significance	4) Not assoc w R - Interim	3) Uncertain significance	4) Not assoc w R - Interim
Moxifloxacin	gyrA	gyrA_p.Thr80Ala	missense_variant	0.982769	0.341	0.83	0.357	0.557236	1	1	18	1	17	6612	1658	0.0555556	0.944444	0.799516	0.000602773	0.997436	0.00140556	0.272944	0.727056	0.998594	0.790722	0.808099	1.52608e-05	0.00335381	0.995897	0.998505	Uncertain	1.02873	0.045	0.282273	0.838	0.986112	0.359672	1	26	2	24	18560	3798	0.0769231	0.923077	0.830128	0.000526316	0.998709	0.00945539	0.251303	0.748697	0.990545	0.82514	0.835029	6.37456e-05	0.00189993	0.998079	0.999172	Uncertain	3) Uncertain significance	Both Uncertain	5) Not assoc w R	4) Not assoc w R - Interim	3) Uncertain significance	3) Uncertain significance
Moxifloxacin	gyrB	gyrB_c.285C>G	synonymous_variant																													1.02859	0.172	0.857724	0.828	0.938794	0.100327	1	1	1	0	18562	3798	1	0	0.830143	0.000263227	1	0.025	1	0	0.975	0.825156	0.835044	6.66431e-06	0.00146573	0.999801	1	Uncertain	3) Uncertain significance	ALL Evidence Only	3) Uncertain significance	4) Not assoc w R - Interim	3) Uncertain significance	4) Not assoc w R - Interim
Moxifloxacin	gyrB	gyrB_p.Asp461Ala	missense_variant	1.03331	0.066	0.371589	0.593	0.80703	0.0479346	0.543417	5	3	2	6627	1656	0.6	0.4	0.800072	0.00180832	0.999698	0.146633	0.947255	0.052745	0.853367	0.791294	0.808639	0.000373074	0.00527549	0.998911	0.999963	Uncertain	1.02848	0.016	0.120238	0.713	0.865867	0.0056788	0.0894726	7	4	3	18581	3796	0.571429	0.428571	0.830362	0.00105263	0.999839	0.184052	0.901012	0.0989883	0.815948	0.825379	0.835258	0.000286879	0.00269294	0.999528	0.999967	Uncertain	3) Uncertain significance	Both Uncertain	3) Uncertain significance	3) Uncertain significance	3) Uncertain significance	3) Uncertain significance
Moxifloxacin	gyrB	gyrB_p.Ala618Thr	missense_variant	1.01872	0.348	0.83	0.026	0.0506445	0.313719	1	2	1	1	6628	1658	0.5	0.5	0.799903	0.000602773	0.999849	0.0125791	0.987421	0.0125791	0.987421	0.791124	0.808471	1.52608e-05	0.00335381	0.99916	0.999996	Uncertain	1.02822	0.035	0.229009	0.484	0.657166	0.04953	0.566399	4	3	1	18583	3797	0.75	0.25	0.83034	0.000789474	0.999946	0.19412	0.993691	0.00630946	0.80588	0.825357	0.835236	0.000162838	0.00230543	0.9997	0.999999	Uncertain	3) Uncertain significance	Both Uncertain	3) Uncertain significance	3) Uncertain significance	3) Uncertain significance	3) Uncertain significance
Moxifloxacin	gyrA	gyrA_c.1647G>A	synonymous_variant	1.07192	0.004	0.0427541	0.954	1	0.0791026	0.992078	34	7	27	6598	1652	0.205882	0.794118	0.799758	0.00421941	0.995925	0.0870213	0.378978	0.621022	0.912979	0.790956	0.808346	0.00169805	0.00867416	0.994076	0.997313	Uncertain	1.02793	0.064	0.490024	0.794	0.910807	0.222731	1	67	11	56	18506	3788	0.164179	0.835821	0.830089	0.0028955	0.996983	0.0849125	0.274801	0.725199	0.915087	0.825094	0.834998	0.00144628	0.00517493	0.996084	0.99772	Uncertain	3) Uncertain significance	Both Uncertain	3) Uncertain significance	4) Not assoc w R - Interim	3) Uncertain significance	4) Not assoc w R - Interim
Moxifloxacin	gyrA	gyrA_p.Arg292Gly	missense_variant	1.00298	0.486	0.83	0	0	0.889533	1	3	1	2	6627	1658	0.333333	0.666667	0.799879	0.000602773	0.999698	0.00840376	0.905701	0.0942993	0.991596	0.791099	0.808448	1.52608e-05	0.00335381	0.998911	0.999963	Uncertain	1.02643	0.032	0.214938	0.547	0.715816	0.101064	0.968305	5	3	2	18582	3797	0.6	0.4	0.830332	0.000789474	0.999892	0.146633	0.947255	0.052745	0.853367	0.825349	0.835229	0.000162838	0.00230543	0.999611	0.999987	Uncertain	3) Uncertain significance	Both Uncertain	3) Uncertain significance	3) Uncertain significance	3) Uncertain significance	3) Uncertain significance
Moxifloxacin	gyrB	gyrB_c.969G>A	synonymous_variant																													1.02592	0.037	0.313513	0.801	0.918008	0.16933	1	10	5	5	18557	3794	0.5	0.5	0.830254	0.00131614	0.999731	0.187086	0.812914	0.187086	0.812914	0.825267	0.835154	0.000427479	0.00306873	0.999371	0.999913	Uncertain	3) Uncertain significance	ALL Evidence Only	3) Uncertain significance	4) Not assoc w R - Interim	3) Uncertain significance	4) Not assoc w R - Interim
Moxifloxacin	gyrB	gyrB_c.1692A>G	synonymous_variant																													1.02587	0.181	0.857724	0.129	0.214887	0.268534	1	2	1	1	18561	3798	0.5	0.5	0.830136	0.000263227	0.999946	0.0125791	0.987421	0.0125791	0.987421	0.825148	0.835037	6.66431e-06	0.00146573	0.9997	0.999999	Uncertain	3) Uncertain significance	ALL Evidence Only	3) Uncertain significance	4) Not assoc w R - Interim	3) Uncertain significance	4) Not assoc w R - Interim
Moxifloxacin	gyrA	gyrA_c.1422G>A	synonymous_variant	1.02971	0.185	0.831653	0.108	0.187776	0.305247	1	1	1	0	6625	1658	1	0	0.799831	0.000602773	1	0.025	1	0	0.975	0.791049	0.808402	1.52608e-05	0.00335381	0.999443	1	Uncertain	1.0255	0.171	0.857724	0.778	0.896499	0.147958	1	1	1	0	18562	3798	1	0	0.830143	0.000263227	1	0.025	1	0	0.975	0.825156	0.835044	6.66431e-06	0.00146573	0.999801	1	Uncertain	3) Uncertain significance	Both Uncertain	3) Uncertain significance	4) Not assoc w R - Interim	3) Uncertain significance	4) Not assoc w R - Interim
Moxifloxacin	gyrB	gyrB_p.Leu257Pro	missense_variant																													1.02509	0.027	0.188009	0.27	0.441062	0.411351	1	2	2	0	18584	3798	1	0	0.83031	0.000526316	1	0.158114	1	0	0.841886	0.825327	0.835207	6.37456e-05	0.00189993	0.999802	1	Uncertain	3) Uncertain significance	ALL Evidence Only	3) Uncertain significance	3) Uncertain significance	3) Uncertain significance	3) Uncertain significance
Moxifloxacin	gyrB	gyrB_p.Ser279Phe	missense_variant																													1.02487	0.183	0.759	0.491	0.663112	0.339254	1	1	1	0	18584	3799	1	0	0.830273	0.000263158	1	0.025	1	0	0.975	0.82529	0.83517	6.66256e-06	0.00146534	0.999802	1	Uncertain	3) Uncertain significance	ALL Evidence Only	3) Uncertain significance	3) Uncertain significance	3) Uncertain significance	3) Uncertain significance
Moxifloxacin	gyrA	gyrA_p.Gln594Arg	missense_variant																													1.02474	0.183	0.759	0.641	0.802837	0.201302	1	1	1	0	18584	3799	1	0	0.830273	0.000263158	1	0.025	1	0	0.975	0.82529	0.83517	6.66256e-06	0.00146534	0.999802	1	Uncertain	3) Uncertain significance	ALL Evidence Only	3) Uncertain significance	3) Uncertain significance	3) Uncertain significance	3) Uncertain significance
Moxifloxacin	gyrB	gyrB_p.Val561Gly	missense_variant																													1.02428	0.176	0.759	0.43	0.592323	0.246261	1	1	1	0	18584	3799	1	0	0.830273	0.000263158	1	0.025	1	0	0.975	0.82529	0.83517	6.66256e-06	0.00146534	0.999802	1	Uncertain	3) Uncertain significance	ALL Evidence Only	3) Uncertain significance	3) Uncertain significance	3) Uncertain significance	3) Uncertain significance
Moxifloxacin	gyrA	gyrA_p.Met220Arg	missense_variant	1.03634	0.183	0.65944	0.731	0.915979	0.112378	0.989473	1	1	0	6629	1658	1	0	0.799928	0.000602773	1	0.025	1	0	0.975	0.791149	0.808495	1.52608e-05	0.00335381	0.999444	1	Uncertain	1.02358	0.173	0.759	0.278	0.441062	0.254176	1	1	1	0	18584	3799	1	0	0.830273	0.000263158	1	0.025	1	0	0.975	0.82529	0.83517	6.66256e-06	0.00146534	0.999802	1	Uncertain	3) Uncertain significance	Both Uncertain	3) Uncertain significance	3) Uncertain significance	3) Uncertain significance	3) Uncertain significance
Moxifloxacin	gyrB	gyrB_p.Glu501Ala	missense_variant	1.032	0.215	0.65944	0.163	0.283869	0.578599	1	2	2	0	6629	1657	1	0	0.800024	0.00120555	1	0.158114	1	0	0.841886	0.791247	0.80859	0.000146031	0.00434799	0.999444	1	Uncertain	1.02326	0.166	0.759	0.131	0.24192	0.645301	1	2	2	0	18584	3798	1	0	0.83031	0.000526316	1	0.158114	1	0	0.841886	0.825327	0.835207	6.37456e-05	0.00189993	0.999802	1	Uncertain	3) Uncertain significance	Both Uncertain	3) Uncertain significance	3) Uncertain significance	3) Uncertain significance	3) Uncertain significance
Moxifloxacin	gyrB	gyrB_p.Glu604Gly	missense_variant	1.02879	0.212	0.65944	0.068	0.127036	0.346978	1	1	1	0	6629	1658	1	0	0.799928	0.000602773	1	0.025	1	0	0.975	0.791149	0.808495	1.52608e-05	0.00335381	0.999444	1	Uncertain	1.02305	0.177	0.759	0.085	0.162506	0.272959	1	1	1	0	18584	3799	1	0	0.830273	0.000263158	1	0.025	1	0	0.975	0.82529	0.83517	6.66256e-06	0.00146534	0.999802	1	Uncertain	3) Uncertain significance	Both Uncertain	3) Uncertain significance	3) Uncertain significance	3) Uncertain significance	3) Uncertain significance
Moxifloxacin	gyrA	gyrA_c.-30A>G	upstream_gene_variant	1.0304	0.199	0.65944	0.2	0.336885	0.480187	1	1	1	0	6629	1658	1	0	0.799928	0.000602773	1	0.025	1	0	0.975	0.791149	0.808495	1.52608e-05	0.00335381	0.999444	1	Uncertain	1.02301	0.173	0.759	0.104	0.196358	0.338757	1	1	1	0	18584	3799	1	0	0.830273	0.000263158	1	0.025	1	0	0.975	0.82529	0.83517	6.66256e-06	0.00146534	0.999802	1	Uncertain	3) Uncertain significance	Both Uncertain	3) Uncertain significance	3) Uncertain significance	3) Uncertain significance	3) Uncertain significance
