## Supplementary Tables for "Regression for accurate and sensitive grading of mutations diagnostic of antibiotic resistance in *Mycobacterium tuberculosis*" (part 11 of 14)

### Sheet: 7) Regression Catalog (continued)
Drug	gene	mutation	predicted_effect	WHO_Odds_Ratio	WHO_pval	WHO_BH_pval	WHO_neutral_pval	WHO_BH_neutral_pval	WHO_LRT_pval	WHO_BH_LRT_pval	WHO_Present_SR	WHO_Present_R	WHO_Present_S	WHO_Absent_S	WHO_Absent_R	WHO_R_PPV	WHO_S_PPV	WHO_NPV	WHO_Sens	WHO_Spec	WHO_R_PPV_LB	WHO_R_PPV_UB	WHO_S_PPV_LB	WHO_S_PPV_UB	WHO_NPV_LB	WHO_NPV_UB	WHO_Sens_LB	WHO_Sens_UB	WHO_Spec_LB	WHO_Spec_UB	Initial confidence grading WHO dataset	ALL_Odds_Ratio	ALL_pval	ALL_BH_pval	ALL_neutral_pval	ALL_BH_neutral_pval	ALL_LRT_pval	ALL_BH_LRT_pval	ALL_Present_SR	ALL_Present_R	ALL_Present_S	ALL_Absent_S	ALL_Absent_R	ALL_R_PPV	ALL_S_PPV	ALL_NPV	ALL_Sens	ALL_Spec	ALL_R_PPV_LB	ALL_R_PPV_UB	ALL_S_PPV_LB	ALL_S_PPV_UB	ALL_NPV_LB	ALL_NPV_UB	ALL_Sens_LB	ALL_Sens_UB	ALL_Spec_LB	ALL_Spec_UB	Initial confidence grading ALL dataset	REGRESSION FINAL CONFIDENCE GRADING	Reason	SOLO INITIAL CONFIDENCE GRADING	SOLO FINAL CONFIDENCE GRADING	REGRESSION + LOF UPGRADE	REGRESSION + GRADING RULES
Moxifloxacin	gyrB	gyrB_c.288C>T	synonymous_variant	1.02805	0.204	0.831653	0.023	0.044236	0.410766	1	1	1	0	6625	1658	1	0	0.799831	0.000602773	1	0.025	1	0	0.975	0.791049	0.808402	1.52608e-05	0.00335381	0.999443	1	Uncertain	1.02295	0.176	0.857724	0.075	0.129342	0.294744	1	1	1	0	18562	3798	1	0	0.830143	0.000263227	1	0.025	1	0	0.975	0.825156	0.835044	6.66431e-06	0.00146573	0.999801	1	Uncertain	3) Uncertain significance	Both Uncertain	3) Uncertain significance	4) Not assoc w R - Interim	3) Uncertain significance	4) Not assoc w R - Interim
Moxifloxacin	gyrB	gyrB_p.Gly470Ser	missense_variant																													1.02292	0.181	0.759	0.046	0.0902171	0.290354	1	1	1	0	18584	3799	1	0	0.830273	0.000263158	1	0.025	1	0	0.975	0.82529	0.83517	6.66256e-06	0.00146534	0.999802	1	Uncertain	3) Uncertain significance	ALL Evidence Only	3) Uncertain significance	3) Uncertain significance	3) Uncertain significance	3) Uncertain significance
Moxifloxacin	gyrA	gyrA_c.1440C>A	synonymous_variant	1.01962	0.181	0.831653	0	0	0.794541	1	1	1	0	6625	1658	1	0	0.799831	0.000602773	1	0.025	1	0	0.975	0.791049	0.808402	1.52608e-05	0.00335381	0.999443	1	Uncertain	1.02218	0.034	0.291986	0.288	0.411753	0.551825	1	2	2	0	18562	3797	1	0	0.83018	0.000526454	1	0.158114	1	0	0.841886	0.825193	0.835081	6.37624e-05	0.00190043	0.999801	1	Uncertain	3) Uncertain significance	Both Uncertain	3) Uncertain significance	4) Not assoc w R - Interim	3) Uncertain significance	4) Not assoc w R - Interim
Moxifloxacin	gyrB	gyrB_p.Arg446Gly	missense_variant																													1.02192	0.17	0.759	0.018	0.0362387	0.348708	1	1	1	0	18584	3799	1	0	0.830273	0.000263158	1	0.025	1	0	0.975	0.82529	0.83517	6.66256e-06	0.00146534	0.999802	1	Uncertain	3) Uncertain significance	ALL Evidence Only	3) Uncertain significance	3) Uncertain significance	3) Uncertain significance	3) Uncertain significance
Moxifloxacin	gyrA	gyrA_c.2014C>T	synonymous_variant	1.0272	0.121	0.704393	0.548	0.699025	0.400294	1	6	2	4	6621	1657	0.333333	0.666667	0.799831	0.00120555	0.999396	0.0432719	0.777222	0.222778	0.956728	0.791046	0.808404	0.000146031	0.00434799	0.998455	0.999835	Uncertain	1.02187	0.079	0.570506	0.602	0.727321	0.230322	1	7	2	5	18557	3797	0.285714	0.714286	0.830142	0.000526454	0.999731	0.0366926	0.709579	0.290421	0.963307	0.825155	0.835044	6.37624e-05	0.00190043	0.999371	0.999913	Uncertain	3) Uncertain significance	Both Uncertain	3) Uncertain significance	4) Not assoc w R - Interim	3) Uncertain significance	4) Not assoc w R - Interim
Moxifloxacin	gyrA	gyrA_p.Arg292Leu	missense_variant	1.02827	0.203	0.65944	0.128	0.22774	0.477208	1	1	1	0	6629	1658	1	0	0.799928	0.000602773	1	0.025	1	0	0.975	0.791149	0.808495	1.52608e-05	0.00335381	0.999444	1	Uncertain	1.02186	0.162	0.759	0.023	0.0460607	0.379342	1	1	1	0	18584	3799	1	0	0.830273	0.000263158	1	0.025	1	0	0.975	0.82529	0.83517	6.66256e-06	0.00146534	0.999802	1	Uncertain	3) Uncertain significance	Both Uncertain	3) Uncertain significance	3) Uncertain significance	3) Uncertain significance	3) Uncertain significance
Moxifloxacin	gyrA	gyrA_p.Arg718Cys	missense_variant																													1.02166	0.13	0.685208	0.722	0.875396	0.641203	1	1	1	0	18584	3799	1	0	0.830273	0.000263158	1	0.025	1	0	0.975	0.82529	0.83517	6.66256e-06	0.00146534	0.999802	1	Uncertain	3) Uncertain significance	ALL Evidence Only	3) Uncertain significance	3) Uncertain significance	3) Uncertain significance	3) Uncertain significance
Moxifloxacin	gyrB	gyrB_p.Tyr582His	missense_variant	1.02566	0.214	0.65944	0.086	0.157795	0.724253	1	1	1	0	6629	1658	1	0	0.799928	0.000602773	1	0.025	1	0	0.975	0.791149	0.808495	1.52608e-05	0.00335381	0.999444	1	Uncertain	1.02148	0.185	0.759	0.075	0.144114	0.399253	1	1	1	0	18584	3799	1	0	0.830273	0.000263158	1	0.025	1	0	0.975	0.82529	0.83517	6.66256e-06	0.00146534	0.999802	1	Uncertain	3) Uncertain significance	Both Uncertain	3) Uncertain significance	3) Uncertain significance	3) Uncertain significance	3) Uncertain significance
Moxifloxacin	gyrA	gyrA_p.Pro102Leu	missense_variant																													1.02099	0.164	0.759	0.002	0.00421667	0.317992	1	1	1	0	18584	3799	1	0	0.830273	0.000263158	1	0.025	1	0	0.975	0.82529	0.83517	6.66256e-06	0.00146534	0.999802	1	Uncertain	3) Uncertain significance	ALL Evidence Only	3) Uncertain significance	3) Uncertain significance	3) Uncertain significance	3) Uncertain significance
Moxifloxacin	gyrA	gyrA_c.2142G>C	synonymous_variant																													1.02015	0.153	0.857724	0	0	0.409527	1	1	1	0	18562	3798	1	0	0.830143	0.000263227	1	0.025	1	0	0.975	0.825156	0.835044	6.66431e-06	0.00146573	0.999801	1	Uncertain	3) Uncertain significance	ALL Evidence Only	3) Uncertain significance	4) Not assoc w R - Interim	3) Uncertain significance	4) Not assoc w R - Interim
Moxifloxacin	gyrA	gyrA_c.144C>T	synonymous_variant																													1.02007	0.173	0.857724	0	0	0.412935	1	1	1	0	18562	3798	1	0	0.830143	0.000263227	1	0.025	1	0	0.975	0.825156	0.835044	6.66431e-06	0.00146573	0.999801	1	Uncertain	3) Uncertain significance	ALL Evidence Only	3) Uncertain significance	4) Not assoc w R - Interim	3) Uncertain significance	4) Not assoc w R - Interim
Moxifloxacin	gyrB	gyrB_c.-60_-59insGC	upstream_gene_variant	1.02861	0.19	0.65944	0.065	0.121986	0.346232	1	1	1	0	6629	1658	1	0	0.799928	0.000602773	1	0.025	1	0	0.975	0.791149	0.808495	1.52608e-05	0.00335381	0.999444	1	Uncertain	1.02004	0.177	0.759	0	0	0.378253	1	1	1	0	18584	3799	1	0	0.830273	0.000263158	1	0.025	1	0	0.975	0.82529	0.83517	6.66256e-06	0.00146534	0.999802	1	Uncertain	3) Uncertain significance	Both Uncertain	3) Uncertain significance	3) Uncertain significance	3) Uncertain significance	3) Uncertain significance
Moxifloxacin	gyrB	gyrB_p.Tyr144Phe	missense_variant																													1.01998	0.175	0.759	0	0	0.430283	1	1	1	0	18584	3799	1	0	0.830273	0.000263158	1	0.025	1	0	0.975	0.82529	0.83517	6.66256e-06	0.00146534	0.999802	1	Uncertain	3) Uncertain significance	ALL Evidence Only	3) Uncertain significance	3) Uncertain significance	3) Uncertain significance	3) Uncertain significance
Moxifloxacin	gyrA	gyrA_p.Glu289Asp	missense_variant	1.04142	0.056	0.333565	0.801	0.959799	0.141707	1	15	8	7	6622	1651	0.533333	0.466667	0.800435	0.00482218	0.998944	0.265861	0.787333	0.212667	0.734139	0.791657	0.809001	0.00208411	0.0094794	0.997826	0.999575	Uncertain	1.01956	0.138	0.707716	0.647	0.809016	0.323508	1	25	14	11	18573	3786	0.56	0.44	0.830672	0.00368421	0.999408	0.349282	0.755976	0.244024	0.650718	0.825691	0.835567	0.00201561	0.00617376	0.998941	0.999704	Uncertain	3) Uncertain significance	Both Uncertain	3) Uncertain significance	3) Uncertain significance	3) Uncertain significance	3) Uncertain significance
Moxifloxacin	gyrA	gyrA_c.657C>T	synonymous_variant	1.03289	0.131	0.730017	0.238	0.360037	0.104991	1	2	1	1	6624	1658	0.5	0.5	0.799807	0.000602773	0.999849	0.0125791	0.987421	0.0125791	0.987421	0.791024	0.808378	1.52608e-05	0.00335381	0.999159	0.999996	Uncertain	1.01886	0.078	0.566503	0.539	0.670978	0.0909175	1	5	1	4	18558	3798	0.2	0.8	0.830113	0.000263227	0.999785	0.00505076	0.716418	0.283582	0.994949	0.825125	0.835015	6.66431e-06	0.00146573	0.999448	0.999941	Uncertain	3) Uncertain significance	Both Uncertain	3) Uncertain significance	4) Not assoc w R - Interim	3) Uncertain significance	4) Not assoc w R - Interim
Moxifloxacin	gyrA	gyrA_c.2067G>C	synonymous_variant	1.02354	0.216	0.831653	0	0	0.657706	1	1	1	0	6625	1658	1	0	0.799831	0.000602773	1	0.025	1	0	0.975	0.791049	0.808402	1.52608e-05	0.00335381	0.999443	1	Uncertain	1.01852	0.169	0.857724	0	0	0.583462	1	1	1	0	18562	3798	1	0	0.830143	0.000263227	1	0.025	1	0	0.975	0.825156	0.835044	6.66431e-06	0.00146573	0.999801	1	Uncertain	3) Uncertain significance	Both Uncertain	3) Uncertain significance	4) Not assoc w R - Interim	3) Uncertain significance	4) Not assoc w R - Interim
Moxifloxacin	gyrB	gyrB_c.-60_-59insG	upstream_gene_variant	1.0218	0.18	0.65944	0.195	0.329815	0.703744	1	2	2	0	6629	1657	1	0	0.800024	0.00120555	1	0.158114	1	0	0.841886	0.791247	0.80859	0.000146031	0.00434799	0.999444	1	Uncertain	1.01838	0.02	0.147379	0.273	0.441062	0.66708	1	2	2	0	18584	3798	1	0	0.83031	0.000526316	1	0.158114	1	0	0.841886	0.825327	0.835207	6.37456e-05	0.00189993	0.999802	1	Uncertain	3) Uncertain significance	Both Uncertain	3) Uncertain significance	3) Uncertain significance	3) Uncertain significance	3) Uncertain significance
Moxifloxacin	gyrA	gyrA_c.1884C>G	synonymous_variant																													1.01836	0.161	0.857724	0.005	0.00979199	0.500509	1	1	1	0	18562	3798	1	0	0.830143	0.000263227	1	0.025	1	0	0.975	0.825156	0.835044	6.66431e-06	0.00146573	0.999801	1	Uncertain	3) Uncertain significance	ALL Evidence Only	3) Uncertain significance	4) Not assoc w R - Interim	3) Uncertain significance	4) Not assoc w R - Interim
Moxifloxacin	gyrA	gyrA_c.2166T>C	synonymous_variant																													1.0183	0.202	0.857724	0	0	0.573189	1	1	1	0	18562	3798	1	0	0.830143	0.000263227	1	0.025	1	0	0.975	0.825156	0.835044	6.66431e-06	0.00146573	0.999801	1	Uncertain	3) Uncertain significance	ALL Evidence Only	3) Uncertain significance	4) Not assoc w R - Interim	3) Uncertain significance	4) Not assoc w R - Interim
Moxifloxacin	gyrB	gyrB_c.219C>A	synonymous_variant	1.02333	0.217	0.831653	0	0	0.557723	1	1	1	0	6625	1658	1	0	0.799831	0.000602773	1	0.025	1	0	0.975	0.791049	0.808402	1.52608e-05	0.00335381	0.999443	1	Uncertain	1.01828	0.178	0.857724	0	0	0.483553	1	1	1	0	18562	3798	1	0	0.830143	0.000263227	1	0.025	1	0	0.975	0.825156	0.835044	6.66431e-06	0.00146573	0.999801	1	Uncertain	3) Uncertain significance	Both Uncertain	3) Uncertain significance	4) Not assoc w R - Interim	3) Uncertain significance	4) Not assoc w R - Interim
Moxifloxacin	gyrB	gyrB_c.480A>G	synonymous_variant	1.02561	0.112	0.682467	0.256	0.38195	0.308314	1	2	1	1	6624	1658	0.5	0.5	0.799807	0.000602773	0.999849	0.0125791	0.987421	0.0125791	0.987421	0.791024	0.808378	1.52608e-05	0.00335381	0.999159	0.999996	Uncertain	1.01805	0.075	0.557456	0.251	0.391918	0.245757	1	2	1	1	18561	3798	0.5	0.5	0.830136	0.000263227	0.999946	0.0125791	0.987421	0.0125791	0.987421	0.825148	0.835037	6.66431e-06	0.00146573	0.9997	0.999999	Uncertain	3) Uncertain significance	Both Uncertain	3) Uncertain significance	4) Not assoc w R - Interim	3) Uncertain significance	4) Not assoc w R - Interim
Moxifloxacin	gyrB	gyrB_p.Ala597Thr	missense_variant																													1.01792	0.162	0.759	0	0	0.532158	1	1	1	0	18584	3799	1	0	0.830273	0.000263158	1	0.025	1	0	0.975	0.82529	0.83517	6.66256e-06	0.00146534	0.999802	1	Uncertain	3) Uncertain significance	ALL Evidence Only	3) Uncertain significance	3) Uncertain significance	3) Uncertain significance	3) Uncertain significance
Moxifloxacin	gyrA	gyrA_p.Ala579Val	missense_variant	1.02413	0.137	0.592705	0.236	0.392696	0.313279	1	2	1	1	6628	1658	0.5	0.5	0.799903	0.000602773	0.999849	0.0125791	0.987421	0.0125791	0.987421	0.791124	0.808471	1.52608e-05	0.00335381	0.99916	0.999996	Uncertain	1.01792	0.066	0.391359	0.259	0.440765	0.204245	1	2	1	1	18583	3799	0.5	0.5	0.830265	0.000263158	0.999946	0.0125791	0.987421	0.0125791	0.987421	0.825282	0.835163	6.66256e-06	0.00146534	0.9997	0.999999	Uncertain	3) Uncertain significance	Both Uncertain	3) Uncertain significance	3) Uncertain significance	3) Uncertain significance	3) Uncertain significance
Moxifloxacin	gyrA	gyrA_c.1572A>C	synonymous_variant	1.01724	0.215	0.831653	0	0	0.750244	1	1	1	0	6625	1658	1	0	0.799831	0.000602773	1	0.025	1	0	0.975	0.791049	0.808402	1.52608e-05	0.00335381	0.999443	1	Uncertain	1.01767	0.151	0.857724	0	0	0.54107	1	1	1	0	18562	3798	1	0	0.830143	0.000263227	1	0.025	1	0	0.975	0.825156	0.835044	6.66431e-06	0.00146573	0.999801	1	Uncertain	3) Uncertain significance	Both Uncertain	3) Uncertain significance	4) Not assoc w R - Interim	3) Uncertain significance	4) Not assoc w R - Interim
Moxifloxacin	gyrB	gyrB_p.Asp645Ala	missense_variant																													1.01762	0.182	0.759	0	0	0.572329	1	1	1	0	18584	3799	1	0	0.830273	0.000263158	1	0.025	1	0	0.975	0.82529	0.83517	6.66256e-06	0.00146534	0.999802	1	Uncertain	3) Uncertain significance	ALL Evidence Only	3) Uncertain significance	3) Uncertain significance	3) Uncertain significance	3) Uncertain significance
Moxifloxacin	gyrB	gyrB_p.Asp472Asn	missense_variant	1.01807	0.192	0.65944	0	0	0.704222	1	1	1	0	6629	1658	1	0	0.799928	0.000602773	1	0.025	1	0	0.975	0.791149	0.808495	1.52608e-05	0.00335381	0.999444	1	Uncertain	1.01751	0.166	0.759	0	0	0.451498	1	1	1	0	18584	3799	1	0	0.830273	0.000263158	1	0.025	1	0	0.975	0.82529	0.83517	6.66256e-06	0.00146534	0.999802	1	Uncertain	3) Uncertain significance	Both Uncertain	3) Uncertain significance	3) Uncertain significance	3) Uncertain significance	3) Uncertain significance
Moxifloxacin	gyrB	gyrB_p.Leu42Ile	missense_variant																													1.01738	0.196	0.778869	0	0	0.493818	1	1	1	0	18584	3799	1	0	0.830273	0.000263158	1	0.025	1	0	0.975	0.82529	0.83517	6.66256e-06	0.00146534	0.999802	1	Uncertain	3) Uncertain significance	ALL Evidence Only	3) Uncertain significance	3) Uncertain significance	3) Uncertain significance	3) Uncertain significance
Moxifloxacin	gyrB	gyrB_p.Lys430Asn	missense_variant																													1.01732	0.165	0.759	0	0	0.60464	1	1	1	0	18584	3799	1	0	0.830273	0.000263158	1	0.025	1	0	0.975	0.82529	0.83517	6.66256e-06	0.00146534	0.999802	1	Uncertain	3) Uncertain significance	ALL Evidence Only	3) Uncertain significance	3) Uncertain significance	3) Uncertain significance	3) Uncertain significance
Moxifloxacin	gyrA	gyrA_c.1863G>A	synonymous_variant																													1.01732	0.195	0.857724	0.068	0.118071	0.50125	1	1	1	0	18562	3798	1	0	0.830143	0.000263227	1	0.025	1	0	0.975	0.825156	0.835044	6.66431e-06	0.00146573	0.999801	1	Uncertain	3) Uncertain significance	ALL Evidence Only	3) Uncertain significance	4) Not assoc w R - Interim	3) Uncertain significance	4) Not assoc w R - Interim
Moxifloxacin	gyrB	gyrB_c.1638G>A	synonymous_variant																													1.01705	0.172	0.857724	0	0	0.607167	1	1	1	0	18562	3798	1	0	0.830143	0.000263227	1	0.025	1	0	0.975	0.825156	0.835044	6.66431e-06	0.00146573	0.999801	1	Uncertain	3) Uncertain significance	ALL Evidence Only	3) Uncertain significance	4) Not assoc w R - Interim	3) Uncertain significance	4) Not assoc w R - Interim
Moxifloxacin	gyrB	gyrB_p.Lys599Arg	missense_variant	1.01771	0.206	0.65944	0	0	0.719669	1	1	1	0	6629	1658	1	0	0.799928	0.000602773	1	0.025	1	0	0.975	0.791149	0.808495	1.52608e-05	0.00335381	0.999444	1	Uncertain	1.01692	0.181	0.759	0	0	0.523268	1	1	1	0	18584	3799	1	0	0.830273	0.000263158	1	0.025	1	0	0.975	0.82529	0.83517	6.66256e-06	0.00146534	0.999802	1	Uncertain	3) Uncertain significance	Both Uncertain	3) Uncertain significance	3) Uncertain significance	3) Uncertain significance	3) Uncertain significance
Moxifloxacin	gyrA	gyrA_p.Thr836Ala	missense_variant	0.988777	0.802	0.83	0	0	0.913343	1	1	0	1	6628	1659	0	1	0.799807	0	0.999849	0	0.975	0.025	1	0.791027	0.808376	0	0.00222109	0.99916	0.999996	Uncertain	1.01674	0.047	0.290024	0.247	0.426075	0.176479	1	2	1	1	18583	3799	0.5	0.5	0.830265	0.000263158	0.999946	0.0125791	0.987421	0.0125791	0.987421	0.825282	0.835163	6.66256e-06	0.00146534	0.9997	0.999999	Uncertain	3) Uncertain significance	Both Uncertain	3) Uncertain significance	3) Uncertain significance	3) Uncertain significance	3) Uncertain significance
Moxifloxacin	gyrB	gyrB_p.Thr167Met	missense_variant																													1.01671	0.162	0.759	0	0	0.564408	1	1	1	0	18584	3799	1	0	0.830273	0.000263158	1	0.025	1	0	0.975	0.82529	0.83517	6.66256e-06	0.00146534	0.999802	1	Uncertain	3) Uncertain significance	ALL Evidence Only	3) Uncertain significance	3) Uncertain significance	3) Uncertain significance	3) Uncertain significance
Moxifloxacin	gyrB	gyrB_p.Gln503Arg	missense_variant	1.00523	0.188	0.65944	0	0	1	1	1	1	0	6629	1658	1	0	0.799928	0.000602773	1	0.025	1	0	0.975	0.791149	0.808495	1.52608e-05	0.00335381	0.999444	1	Uncertain	1.0167	0.157	0.759	0.028	0.0556335	0.40105	1	1	1	0	18584	3799	1	0	0.830273	0.000263158	1	0.025	1	0	0.975	0.82529	0.83517	6.66256e-06	0.00146534	0.999802	1	Uncertain	3) Uncertain significance	Both Uncertain	3) Uncertain significance	3) Uncertain significance	3) Uncertain significance	3) Uncertain significance
Moxifloxacin	gyrB	gyrB_c.546C>G	synonymous_variant	1.03482	0.233	0.831653	0.685	0.82339	0.241391	1	1	1	0	6625	1658	1	0	0.799831	0.000602773	1	0.025	1	0	0.975	0.791049	0.808402	1.52608e-05	0.00335381	0.999443	1	Uncertain	1.01663	0.066	0.502311	0.246	0.386007	0.249929	1	2	1	1	18561	3798	0.5	0.5	0.830136	0.000263227	0.999946	0.0125791	0.987421	0.0125791	0.987421	0.825148	0.835037	6.66431e-06	0.00146573	0.9997	0.999999	Uncertain	3) Uncertain significance	Both Uncertain	3) Uncertain significance	4) Not assoc w R - Interim	3) Uncertain significance	4) Not assoc w R - Interim
Moxifloxacin	gyrA	gyrA_p.Arg592Cys	missense_variant	1.0158	0.221	0.672822	0	0	0.810091	1	1	1	0	6629	1658	1	0	0.799928	0.000602773	1	0.025	1	0	0.975	0.791149	0.808495	1.52608e-05	0.00335381	0.999444	1	Uncertain	1.01606	0.159	0.759	0	0	0.586782	1	1	1	0	18584	3799	1	0	0.830273	0.000263158	1	0.025	1	0	0.975	0.82529	0.83517	6.66256e-06	0.00146534	0.999802	1	Uncertain	3) Uncertain significance	Both Uncertain	3) Uncertain significance	3) Uncertain significance	3) Uncertain significance	3) Uncertain significance
Moxifloxacin	gyrB	gyrB_p.Gly520Val	missense_variant																													1.01551	0.155	0.759	0.006	0.012375	0.629022	1	1	1	0	18584	3799	1	0	0.830273	0.000263158	1	0.025	1	0	0.975	0.82529	0.83517	6.66256e-06	0.00146534	0.999802	1	Uncertain	3) Uncertain significance	ALL Evidence Only	3) Uncertain significance	3) Uncertain significance	3) Uncertain significance	3) Uncertain significance
Moxifloxacin	gyrB	gyrB_p.Thr500Pro	missense_variant																													1.01547	0.076	0.433714	0.361	0.519922	0.21854	1	3	2	1	18583	3798	0.666667	0.333333	0.830302	0.000526316	0.999946	0.0942993	0.991596	0.00840376	0.905701	0.82532	0.835199	6.37456e-05	0.00189993	0.9997	0.999999	Uncertain	3) Uncertain significance	ALL Evidence Only	3) Uncertain significance	3) Uncertain significance	3) Uncertain significance	3) Uncertain significance
Moxifloxacin	gyrB	gyrB_p.Asp645Glu	missense_variant	1.0192	0.199	0.65944	0	0	0.688239	1	1	1	0	6629	1658	1	0	0.799928	0.000602773	1	0.025	1	0	0.975	0.791149	0.808495	1.52608e-05	0.00335381	0.999444	1	Uncertain	1.01546	0.165	0.759	0	0	0.648861	1	1	1	0	18584	3799	1	0	0.830273	0.000263158	1	0.025	1	0	0.975	0.82529	0.83517	6.66256e-06	0.00146534	0.999802	1	Uncertain	3) Uncertain significance	Both Uncertain	3) Uncertain significance	3) Uncertain significance	3) Uncertain significance	3) Uncertain significance
Moxifloxacin	gyrA	gyrA_c.396C>T	synonymous_variant																													1.01544	0.163	0.857724	0	0	0.602315	1	1	1	0	18562	3798	1	0	0.830143	0.000263227	1	0.025	1	0	0.975	0.825156	0.835044	6.66431e-06	0.00146573	0.999801	1	Uncertain	3) Uncertain significance	ALL Evidence Only	3) Uncertain significance	4) Not assoc w R - Interim	3) Uncertain significance	4) Not assoc w R - Interim
Moxifloxacin	gyrB	gyrB_p.Glu364Asp	missense_variant																													1.0154	0.175	0.759	0	0	0.609586	1	1	1	0	18584	3799	1	0	0.830273	0.000263158	1	0.025	1	0	0.975	0.82529	0.83517	6.66256e-06	0.00146534	0.999802	1	Uncertain	3) Uncertain significance	ALL Evidence Only	3) Uncertain significance	3) Uncertain significance	3) Uncertain significance	3) Uncertain significance
Moxifloxacin	gyrB	gyrB_p.Leu375Val	missense_variant	1.02138	0.163	0.656794	0.672	0.875326	0.740754	1	1	1	0	6629	1658	1	0	0.799928	0.000602773	1	0.025	1	0	0.975	0.791149	0.808495	1.52608e-05	0.00335381	0.999444	1	Uncertain	1.01525	0.154	0.759	0.704	0.860281	0.959156	1	1	1	0	18584	3799	1	0	0.830273	0.000263158	1	0.025	1	0	0.975	0.82529	0.83517	6.66256e-06	0.00146534	0.999802	1	Uncertain	3) Uncertain significance	Both Uncertain	3) Uncertain significance	3) Uncertain significance	3) Uncertain significance	3) Uncertain significance
Moxifloxacin	gyrA	gyrA_p.Asp810Glu	missense_variant	1.01603	0.204	0.65944	0.003	0.00635567	0.871832	1	1	1	0	6629	1658	1	0	0.799928	0.000602773	1	0.025	1	0	0.975	0.791149	0.808495	1.52608e-05	0.00335381	0.999444	1	Uncertain	1.01523	0.182	0.759	0	0	0.618523	1	1	1	0	18584	3799	1	0	0.830273	0.000263158	1	0.025	1	0	0.975	0.82529	0.83517	6.66256e-06	0.00146534	0.999802	1	Uncertain	3) Uncertain significance	Both Uncertain	3) Uncertain significance	3) Uncertain significance	3) Uncertain significance	3) Uncertain significance
Moxifloxacin	gyrA	gyrA_p.Lys319Glu	missense_variant	0.979591	0.807	0.83	0	0	0.771533	1	1	0	1	6628	1659	0	1	0.799807	0	0.999849	0	0.975	0.025	1	0.791027	0.808376	0	0.00222109	0.99916	0.999996	Uncertain	1.01508	0.085	0.474375	0.332	0.493127	0.20297	1	3	2	1	18583	3798	0.666667	0.333333	0.830302	0.000526316	0.999946	0.0942993	0.991596	0.00840376	0.905701	0.82532	0.835199	6.37456e-05	0.00189993	0.9997	0.999999	Uncertain	3) Uncertain significance	Both Uncertain	3) Uncertain significance	3) Uncertain significance	3) Uncertain significance	3) Uncertain significance
Moxifloxacin	gyrB	gyrB_p.Thr182Ile	missense_variant																													1.01479	0.171	0.759	0	0	0.688455	1	1	1	0	18584	3799	1	0	0.830273	0.000263158	1	0.025	1	0	0.975	0.82529	0.83517	6.66256e-06	0.00146534	0.999802	1	Uncertain	3) Uncertain significance	ALL Evidence Only	3) Uncertain significance	3) Uncertain significance	3) Uncertain significance	3) Uncertain significance
Moxifloxacin	gyrA	gyrA_c.2322G>T	synonymous_variant																													1.01478	0.167	0.857724	0	0	0.665538	1	1	1	0	18562	3798	1	0	0.830143	0.000263227	1	0.025	1	0	0.975	0.825156	0.835044	6.66431e-06	0.00146573	0.999801	1	Uncertain	3) Uncertain significance	ALL Evidence Only	3) Uncertain significance	4) Not assoc w R - Interim	3) Uncertain significance	4) Not assoc w R - Interim
Moxifloxacin	gyrA	gyrA_p.Ile92Val	missense_variant	1.01559	0.201	0.65944	0	0	0.770412	1	1	1	0	6629	1658	1	0	0.799928	0.000602773	1	0.025	1	0	0.975	0.791149	0.808495	1.52608e-05	0.00335381	0.999444	1	Uncertain	1.01463	0.182	0.759	0	0	0.667914	1	1	1	0	18584	3799	1	0	0.830273	0.000263158	1	0.025	1	0	0.975	0.82529	0.83517	6.66256e-06	0.00146534	0.999802	1	Uncertain	3) Uncertain significance	Both Uncertain	3) Uncertain significance	3) Uncertain significance	3) Uncertain significance	3) Uncertain significance
Moxifloxacin	gyrA	gyrA_p.Ala90Glu	missense_variant																													1.01451	0.195	0.778869	0.093	0.177354	0.234813	1	2	1	1	18583	3799	0.5	0.5	0.830265	0.000263158	0.999946	0.0125791	0.987421	0.0125791	0.987421	0.825282	0.835163	6.66256e-06	0.00146534	0.9997	0.999999	Uncertain	3) Uncertain significance	ALL Evidence Only	3) Uncertain significance	3) Uncertain significance	3) Uncertain significance	3) Uncertain significance
Moxifloxacin	gyrB	gyrB_c.1815C>T	synonymous_variant	1.01513	0.199	0.831653	0	0	0.766739	1	1	1	0	6625	1658	1	0	0.799831	0.000602773	1	0.025	1	0	0.975	0.791049	0.808402	1.52608e-05	0.00335381	0.999443	1	Uncertain	1.01442	0.153	0.857724	0	0	0.640092	1	1	1	0	18562	3798	1	0	0.830143	0.000263227	1	0.025	1	0	0.975	0.825156	0.835044	6.66431e-06	0.00146573	0.999801	1	Uncertain	3) Uncertain significance	Both Uncertain	3) Uncertain significance	4) Not assoc w R - Interim	3) Uncertain significance	4) Not assoc w R - Interim
Moxifloxacin	gyrA	gyrA_p.Leu455Arg	missense_variant																													1.01379	0.144	0.73353	0.008	0.0163666	0.689429	1	1	1	0	18584	3799	1	0	0.830273	0.000263158	1	0.025	1	0	0.975	0.82529	0.83517	6.66256e-06	0.00146534	0.999802	1	Uncertain	3) Uncertain significance	ALL Evidence Only	3) Uncertain significance	3) Uncertain significance	3) Uncertain significance	3) Uncertain significance
Moxifloxacin	gyrA	gyrA_p.Ala74Ser	missense_variant	1.02583	0.183	0.65944	0	0	0.419316	1	1	1	0	6629	1658	1	0	0.799928	0.000602773	1	0.025	1	0	0.975	0.791149	0.808495	1.52608e-05	0.00335381	0.999444	1	Uncertain	1.01346	0.203	0.798326	0.421	0.5831	0.387223	1	7	5	2	18582	3795	0.714286	0.285714	0.830406	0.00131579	0.999892	0.290421	0.963307	0.0366926	0.709579	0.825424	0.835302	0.000427367	0.00306792	0.999611	0.999987	Uncertain	3) Uncertain significance	Both Uncertain	3) Uncertain significance	3) Uncertain significance	3) Uncertain significance	3) Uncertain significance
Moxifloxacin	gyrB	gyrB_p.Lys404Arg	missense_variant	1.01708	0.282	0.75571	0.062	0.117429	0.702005	1	2	1	1	6628	1658	0.5	0.5	0.799903	0.000602773	0.999849	0.0125791	0.987421	0.0125791	0.987421	0.791124	0.808471	1.52608e-05	0.00335381	0.99916	0.999996	Uncertain	1.01303	0.258	0.859663	0.043	0.0845518	0.497084	1	2	1	1	18583	3799	0.5	0.5	0.830265	0.000263158	0.999946	0.0125791	0.987421	0.0125791	0.987421	0.825282	0.835163	6.66256e-06	0.00146534	0.9997	0.999999	Uncertain	3) Uncertain significance	Both Uncertain	3) Uncertain significance	3) Uncertain significance	3) Uncertain significance	3) Uncertain significance
Moxifloxacin	gyrB	gyrB_p.Thr500Ile	missense_variant	1.01999	0.263	0.733135	0.09	0.162952	0.237845	1	2	1	1	6628	1658	0.5	0.5	0.799903	0.000602773	0.999849	0.0125791	0.987421	0.0125791	0.987421	0.791124	0.808471	1.52608e-05	0.00335381	0.99916	0.999996	Uncertain	1.01288	0.269	0.859663	0.008	0.0163666	0.208742	1	2	1	1	18583	3799	0.5	0.5	0.830265	0.000263158	0.999946	0.0125791	0.987421	0.0125791	0.987421	0.825282	0.835163	6.66256e-06	0.00146534	0.9997	0.999999	Uncertain	3) Uncertain significance	Both Uncertain	3) Uncertain significance	3) Uncertain significance	3) Uncertain significance	3) Uncertain significance
Moxifloxacin	gyrB	gyrB_p.Ile486Leu	missense_variant	1.02359	0.088	0.4521	0.276	0.448364	0.635303	1	2	2	0	6629	1657	1	0	0.800024	0.00120555	1	0.158114	1	0	0.841886	0.791247	0.80859	0.000146031	0.00434799	0.999444	1	Uncertain	1.01246	0.115	0.619043	0.383	0.541335	0.491787	1	4	3	1	18583	3797	0.75	0.25	0.83034	0.000789474	0.999946	0.19412	0.993691	0.00630946	0.80588	0.825357	0.835236	0.000162838	0.00230543	0.9997	0.999999	Uncertain	3) Uncertain significance	Both Uncertain	3) Uncertain significance	3) Uncertain significance	3) Uncertain significance	3) Uncertain significance
Moxifloxacin	gyrB	gyrB_p.Glu501Gly	missense_variant	1.02825	0.199	0.65944	0.032	0.0614579	0.3487	1	1	1	0	6629	1658	1	0	0.799928	0.000602773	1	0.025	1	0	0.975	0.791149	0.808495	1.52608e-05	0.00335381	0.999444	1	Uncertain	1.01156	0.313	0.859663	0.002	0.00421667	0.364718	1	2	1	1	18583	3799	0.5	0.5	0.830265	0.000263158	0.999946	0.0125791	0.987421	0.0125791	0.987421	0.825282	0.835163	6.66256e-06	0.00146534	0.9997	0.999999	Uncertain	3) Uncertain significance	Both Uncertain	3) Uncertain significance	3) Uncertain significance	3) Uncertain significance	3) Uncertain significance
Moxifloxacin	gyrB	gyrB_p.Leu555Val	missense_variant	1.02878	0.194	0.65944	0.08	0.147444	0.395684	1	1	1	0	6629	1658	1	0	0.799928	0.000602773	1	0.025	1	0	0.975	0.791149	0.808495	1.52608e-05	0.00335381	0.999444	1	Uncertain	1.011	0.287	0.859663	0	0	0.484766	1	2	1	1	18583	3799	0.5	0.5	0.830265	0.000263158	0.999946	0.0125791	0.987421	0.0125791	0.987421	0.825282	0.835163	6.66256e-06	0.00146534	0.9997	0.999999	Uncertain	3) Uncertain significance	Both Uncertain	3) Uncertain significance	3) Uncertain significance	3) Uncertain significance	3) Uncertain significance
Moxifloxacin	gyrB	gyrB_p.Asn499Ser	missense_variant	1.02195	0.195	0.65944	0.485	0.701884	0.310708	1	5	3	2	6627	1656	0.6	0.4	0.800072	0.00180832	0.999698	0.146633	0.947255	0.052745	0.853367	0.791294	0.808639	0.000373074	0.00527549	0.998911	0.999963	Uncertain	1.01073	0.261	0.859663	0.463	0.635474	0.441614	1	23	14	9	18575	3786	0.608696	0.391304	0.830687	0.00368421	0.999516	0.385419	0.802924	0.197076	0.614581	0.825707	0.835582	0.00201561	0.00617376	0.999081	0.999779	Uncertain	3) Uncertain significance	Both Uncertain	3) Uncertain significance	3) Uncertain significance	3) Uncertain significance	3) Uncertain significance
Moxifloxacin	gyrA	gyrA_p.Gly236Val	missense_variant																													1.01058	0.184	0.759	0.348	0.509406	0.332227	1	4	2	2	18582	3798	0.5	0.5	0.830295	0.000526316	0.999892	0.067586	0.932414	0.067586	0.932414	0.825312	0.835192	6.37456e-05	0.00189993	0.999611	0.999987	Uncertain	3) Uncertain significance	ALL Evidence Only	3) Uncertain significance	3) Uncertain significance	3) Uncertain significance	3) Uncertain significance
Moxifloxacin	gyrB	gyrB_p.Val457Leu	missense_variant	1.02676	0.096	0.487111	0.579	0.795883	0.410114	1	5	3	2	6627	1656	0.6	0.4	0.800072	0.00180832	0.999698	0.146633	0.947255	0.052745	0.853367	0.791294	0.808639	0.000373074	0.00527549	0.998911	0.999963	Uncertain	1.01014	0.247	0.859663	0.428	0.59064	1	1	22	11	11	18573	3789	0.5	0.5	0.830561	0.00289474	0.999408	0.282211	0.717789	0.282211	0.717789	0.825579	0.835457	0.0014459	0.00517357	0.998941	0.999704	Uncertain	3) Uncertain significance	Both Uncertain	3) Uncertain significance	3) Uncertain significance	3) Uncertain significance	3) Uncertain significance
Moxifloxacin	gyrA	gyrA_c.-19G>T	upstream_gene_variant	1.01605	0.244	0.711234	0.43	0.638014	0.50236	1	11	7	4	6625	1652	0.636364	0.363636	0.800411	0.00421941	0.999397	0.307905	0.890737	0.109263	0.692095	0.791635	0.808975	0.00169805	0.00867416	0.998456	0.999836	Uncertain	1.00992	0.29	0.859663	0.402	0.561912	0.545415	1	26	19	7	18577	3781	0.730769	0.269231	0.830888	0.005	0.999623	0.522125	0.884268	0.115732	0.477875	0.825909	0.835781	0.00301293	0.00779715	0.999224	0.999849	Uncertain	3) Uncertain significance	Both Uncertain	3) Uncertain significance	3) Uncertain significance	3) Uncertain significance	3) Uncertain significance
Moxifloxacin	gyrB	gyrB_c.93C>T	synonymous_variant	1.02122	0.059	0.409234	0.803	0.925011	0.955573	1	15	8	7	6618	1651	0.533333	0.466667	0.800339	0.00482218	0.998943	0.265861	0.787333	0.212667	0.734139	0.791557	0.808908	0.00208411	0.0094794	0.997824	0.999575	Uncertain	1.0098	0.134	0.857724	0.664	0.785795	0.866461	1	25	14	11	18551	3785	0.56	0.44	0.830543	0.00368518	0.999407	0.349282	0.755976	0.244024	0.650718	0.825557	0.835442	0.00201614	0.00617538	0.99894	0.999704	Uncertain	3) Uncertain significance	Both Uncertain	3) Uncertain significance	4) Not assoc w R - Interim	3) Uncertain significance	4) Not assoc w R - Interim
Moxifloxacin	gyrA	gyrA_p.Asp515Glu	missense_variant																													1.00973	0.185	0.759	0	0	0.748492	1	1	1	0	18584	3799	1	0	0.830273	0.000263158	1	0.025	1	0	0.975	0.82529	0.83517	6.66256e-06	0.00146534	0.999802	1	Uncertain	3) Uncertain significance	ALL Evidence Only	3) Uncertain significance	3) Uncertain significance	3) Uncertain significance	3) Uncertain significance
Moxifloxacin	gyrA	gyrA_p.Glu214Asp	missense_variant	1.01892	0.21	0.65944	0.365	0.559204	0.778876	1	4	2	2	6627	1657	0.5	0.5	0.799976	0.00120555	0.999698	0.067586	0.932414	0.067586	0.932414	0.791197	0.808544	0.000146031	0.00434799	0.998911	0.999963	Uncertain	1.00953	0.25	0.859663	0.403	0.562274	0.522308	1	9	2	7	18577	3798	0.222222	0.777778	0.830257	0.000526316	0.999623	0.028145	0.600094	0.399906	0.971855	0.825273	0.835155	6.37456e-05	0.00189993	0.999224	0.999849	Uncertain	3) Uncertain significance	Both Uncertain	3) Uncertain significance	3) Uncertain significance	3) Uncertain significance	3) Uncertain significance
Moxifloxacin	gyrB	gyrB_c.1617T>C	synonymous_variant	1.03111	0.215	0.831653	0.392	0.530257	0.415524	1	1	1	0	6625	1658	1	0	0.799831	0.000602773	1	0.025	1	0	0.975	0.791049	0.808402	1.52608e-05	0.00335381	0.999443	1	Uncertain	1.00929	0.294	0.857724	0.001	0.00200473	0.598232	1	2	1	1	18561	3798	0.5	0.5	0.830136	0.000263227	0.999946	0.0125791	0.987421	0.0125791	0.987421	0.825148	0.835037	6.66431e-06	0.00146573	0.9997	0.999999	Uncertain	3) Uncertain significance	Both Uncertain	3) Uncertain significance	4) Not assoc w R - Interim	3) Uncertain significance	4) Not assoc w R - Interim
Moxifloxacin	gyrA	gyrA_p.Thr590Ala	missense_variant																													1.00927	0.315	0.859663	0	0	0.439465	1	2	1	1	18583	3799	0.5	0.5	0.830265	0.000263158	0.999946	0.0125791	0.987421	0.0125791	0.987421	0.825282	0.835163	6.66256e-06	0.00146534	0.9997	0.999999	Uncertain	3) Uncertain significance	ALL Evidence Only	3) Uncertain significance	3) Uncertain significance	3) Uncertain significance	3) Uncertain significance
Moxifloxacin	gyrB	gyrB_p.Val670Phe	missense_variant	1.02652	0.137	0.592705	0.553	0.773071	0.306418	1	5	3	2	6627	1656	0.6	0.4	0.800072	0.00180832	0.999698	0.146633	0.947255	0.052745	0.853367	0.791294	0.808639	0.000373074	0.00527549	0.998911	0.999963	Uncertain	1.00855	0.258	0.859663	0.372	0.530729	0.523093	1	13	7	6	18578	3793	0.538462	0.461538	0.83045	0.00184211	0.999677	0.251345	0.807768	0.192232	0.748655	0.825468	0.835346	0.000740933	0.00379173	0.999297	0.999882	Uncertain	3) Uncertain significance	Both Uncertain	3) Uncertain significance	3) Uncertain significance	3) Uncertain significance	3) Uncertain significance
Moxifloxacin	gyrB	gyrB_c.1506T>G	synonymous_variant	1.04144	0.188	0.831653	0.812	0.928814	0.0464034	0.665116	1	1	0	6625	1658	1	0	0.799831	0.000602773	1	0.025	1	0	0.975	0.791049	0.808402	1.52608e-05	0.00335381	0.999443	1	Uncertain	1.00701	0.3	0.857724	0	0	0.498167	1	2	1	1	18561	3798	0.5	0.5	0.830136	0.000263227	0.999946	0.0125791	0.987421	0.0125791	0.987421	0.825148	0.835037	6.66431e-06	0.00146573	0.9997	0.999999	Uncertain	3) Uncertain significance	Both Uncertain	3) Uncertain significance	4) Not assoc w R - Interim	3) Uncertain significance	4) Not assoc w R - Interim
Moxifloxacin	gyrB	gyrB_p.Glu397Asp	missense_variant	1.01029	0.357	0.83	0	0	0.508936	1	2	1	1	6628	1658	0.5	0.5	0.799903	0.000602773	0.999849	0.0125791	0.987421	0.0125791	0.987421	0.791124	0.808471	1.52608e-05	0.00335381	0.99916	0.999996	Uncertain	1.00652	0.329	0.859663	0	0	0.454181	1	2	1	1	18583	3799	0.5	0.5	0.830265	0.000263158	0.999946	0.0125791	0.987421	0.0125791	0.987421	0.825282	0.835163	6.66256e-06	0.00146534	0.9997	0.999999	Uncertain	3) Uncertain significance	Both Uncertain	3) Uncertain significance	3) Uncertain significance	3) Uncertain significance	3) Uncertain significance
Moxifloxacin	gyrA	gyrA_c.1827C>A	synonymous_variant	1.03454	0.033	0.283105	0.302	0.438539	0.316551	1	2	2	0	6625	1657	1	0	0.799928	0.00120555	1	0.158114	1	0	0.841886	0.791146	0.808497	0.000146031	0.00434799	0.999443	1	Uncertain	1.00608	0.262	0.857724	0.395	0.521876	0.8476	1	6	5	1	18561	3794	0.833333	0.166667	0.830284	0.00131614	0.999946	0.358765	0.995789	0.00421074	0.641235	0.825298	0.835184	0.000427479	0.00306873	0.9997	0.999999	Uncertain	3) Uncertain significance	Both Uncertain	3) Uncertain significance	4) Not assoc w R - Interim	3) Uncertain significance	4) Not assoc w R - Interim
Moxifloxacin	gyrA	gyrA_p.Gln613Glu	missense_variant	1.03732	0.167	0.65944	0.692	0.886019	0.377849	1	89	2	87	6542	1657	0.0224719	0.977528	0.797902	0.00120555	0.986876	0.00273313	0.0788281	0.921172	0.997267	0.789044	0.806548	0.000146031	0.00434799	0.983836	0.989475	Uncertain	1.00566	0.424	0.859663	0.172	0.310829	0.748628	1	228	8	220	18364	3792	0.0350877	0.964912	0.82885	0.00210526	0.988162	0.0152679	0.0679636	0.932036	0.984732	0.823825	0.833789	0.000909328	0.00414397	0.986501	0.989667	Uncertain	3) Uncertain significance	Both Uncertain	5) Not assoc w R	5) Not assoc w R	3) Uncertain significance	3) Uncertain significance
Moxifloxacin	gyrA	gyrA_p.Glu738Asp	missense_variant																													1.0056	0.166	0.759	0	0	0.850165	1	1	1	0	18584	3799	1	0	0.830273	0.000263158	1	0.025	1	0	0.975	0.82529	0.83517	6.66256e-06	0.00146534	0.999802	1	Uncertain	3) Uncertain significance	ALL Evidence Only	3) Uncertain significance	3) Uncertain significance	3) Uncertain significance	3) Uncertain significance
Moxifloxacin	gyrA	gyrA_p.Ala676Val	missense_variant	1.04265	0.051	0.312851	0.722	0.910252	0.25122	1	8	6	2	6627	1653	0.75	0.25	0.800362	0.00361664	0.999698	0.349144	0.968146	0.031854	0.650856	0.791587	0.808926	0.00132836	0.00785516	0.998911	0.999963	Uncertain	1.00469	0.383	0.859663	0.192	0.342889	1	1	14	8	6	18578	3792	0.571429	0.428571	0.830487	0.00210526	0.999677	0.288609	0.823389	0.176611	0.711391	0.825505	0.835383	0.000909328	0.00414397	0.999297	0.999882	Uncertain	3) Uncertain significance	Both Uncertain	3) Uncertain significance	3) Uncertain significance	3) Uncertain significance	3) Uncertain significance
Moxifloxacin	gyrA	gyrA_c.2457C>T	synonymous_variant	0.990295	0.326	0.831653	0.356	0.497028	1	1	6	2	4	6621	1657	0.333333	0.666667	0.799831	0.00120555	0.999396	0.0432719	0.777222	0.222778	0.956728	0.791046	0.808404	0.000146031	0.00434799	0.998455	0.999835	Uncertain	1.00463	0.366	0.857724	0.225	0.357916	0.473917	1	19	8	11	18551	3791	0.421053	0.578947	0.83032	0.00210582	0.999407	0.202521	0.665002	0.334998	0.797479	0.825332	0.835221	0.000909567	0.00414506	0.99894	0.999704	Uncertain	3) Uncertain significance	Both Uncertain	3) Uncertain significance	4) Not assoc w R - Interim	3) Uncertain significance	4) Not assoc w R - Interim
Moxifloxacin	gyrA	gyrA_p.Leu653Val	missense_variant	0.986295	0.787	0.83	0	0	0.88402	1	1	0	1	6628	1659	0	1	0.799807	0	0.999849	0	0.975	0.025	1	0.791027	0.808376	0	0.00222109	0.99916	0.999996	Uncertain	1.00345	0.333	0.859663	0	0	0.687496	1	2	1	1	18583	3799	0.5	0.5	0.830265	0.000263158	0.999946	0.0125791	0.987421	0.0125791	0.987421	0.825282	0.835163	6.66256e-06	0.00146534	0.9997	0.999999	Uncertain	3) Uncertain significance	Both Uncertain	3) Uncertain significance	3) Uncertain significance	3) Uncertain significance	3) Uncertain significance
Moxifloxacin	gyrA	gyrA_p.Ile462Val	missense_variant	1.01217	0.282	0.75571	0.397	0.593335	0.675013	1	5	2	3	6626	1657	0.4	0.6	0.799952	0.00120555	0.999547	0.052745	0.853367	0.146633	0.947255	0.791172	0.80852	0.000146031	0.00434799	0.998678	0.999907	Uncertain	1.00343	0.432	0.859663	0.006	0.012375	0.63575	1	8	3	5	18579	3797	0.375	0.625	0.830309	0.000789474	0.999731	0.0852334	0.755137	0.244863	0.914767	0.825326	0.835207	0.000162838	0.00230543	0.999372	0.999913	Neutral	4) Not assoc w R - Interim	ALL Neutral only	3) Uncertain significance	3) Uncertain significance	4) Not assoc w R - Interim	4) Not assoc w R - Interim
Moxifloxacin	gyrB	gyrB_p.Thr378Ser	missense_variant	0.976395	0.328	0.83	0.54	0.757474	1	1	5	0	5	6624	1659	0	1	0.79971	0	0.999246	0	0.521824	0.478176	1	0.790926	0.808283	0	0.00222109	0.998241	0.999755	Uncertain	1.00322	0.272	0.859663	0.386	0.543551	0.681985	1	6	1	5	18579	3799	0.166667	0.833333	0.830235	0.000263158	0.999731	0.00421074	0.641235	0.358765	0.995789	0.825251	0.835133	6.66256e-06	0.00146534	0.999372	0.999913	Uncertain	3) Uncertain significance	Both Uncertain	3) Uncertain significance	3) Uncertain significance	3) Uncertain significance	3) Uncertain significance
Moxifloxacin	gyrA	gyrA_p.Val624Leu	missense_variant	0.989145	0.619	0.83	0	0	0.912296	1	2	1	1	6628	1658	0.5	0.5	0.799903	0.000602773	0.999849	0.0125791	0.987421	0.0125791	0.987421	0.791124	0.808471	1.52608e-05	0.00335381	0.99916	0.999996	Uncertain	1.00288	0.288	0.859663	0.386	0.543551	0.668186	1	6	4	2	18582	3796	0.666667	0.333333	0.830369	0.00105263	0.999892	0.222778	0.956728	0.0432719	0.777222	0.825387	0.835266	0.000286879	0.00269294	0.999611	0.999987	Uncertain	3) Uncertain significance	Both Uncertain	3) Uncertain significance	3) Uncertain significance	3) Uncertain significance	3) Uncertain significance
Moxifloxacin	gyrB	gyrB_c.726A>G	synonymous_variant	1.02261	0.051	0.386651	0.731	0.862664	1	1	8	6	2	6623	1653	0.75	0.25	0.800266	0.00361664	0.999698	0.349144	0.968146	0.031854	0.650856	0.791487	0.808833	0.00132836	0.00785516	0.99891	0.999963	Uncertain	1.0021	0.404	0.857724	0.196	0.31454	0.942585	1	14	8	6	18556	3791	0.571429	0.428571	0.830358	0.00210582	0.999677	0.288609	0.823389	0.176611	0.711391	0.825371	0.835258	0.000909567	0.00414506	0.999297	0.999881	Uncertain	3) Uncertain significance	Both Uncertain	3) Uncertain significance	4) Not assoc w R - Interim	3) Uncertain significance	4) Not assoc w R - Interim
Moxifloxacin	gyrA	gyrA_p.Arg450Ser	missense_variant	1.00041	0.183	0.65944	0	0	1	1	1	1	0	6629	1658	1	0	0.799928	0.000602773	1	0.025	1	0	0.975	0.791149	0.808495	1.52608e-05	0.00335381	0.999444	1	Uncertain	1.00169	0.413	0.859663	0.001	0.00212011	0.858248	1	3	3	0	18584	3797	1	0	0.830347	0.000789474	1	0.292402	1	0	0.707598	0.825365	0.835244	0.000162838	0.00230543	0.999802	1	Uncertain	3) Uncertain significance	Both Uncertain	3) Uncertain significance	3) Uncertain significance	3) Uncertain significance	3) Uncertain significance
Moxifloxacin	gyrB	gyrB_c.144G>A	synonymous_variant	0.977796	0.314	0.831653	0.41	0.548912	0.395653	1	7	6	1	6624	1653	0.857143	0.142857	0.80029	0.00361664	0.999849	0.421277	0.99639	0.0036103	0.578723	0.791512	0.808856	0.00132836	0.00785516	0.999159	0.999996	Uncertain	1.001	0.429	0.857724	0.043	0.0767598	0.850383	1	7	6	1	18561	3793	0.857143	0.142857	0.830321	0.00157936	0.999946	0.421277	0.99639	0.0036103	0.578723	0.825335	0.835221	0.000579812	0.00343442	0.9997	0.999999	Neutral	4) Not assoc w R - Interim	ALL Neutral only	3) Uncertain significance	4) Not assoc w R - Interim	4) Not assoc w R - Interim	4) Not assoc w R - Interim
Moxifloxacin	gyrB	gyrB_c.1914G>C	synonymous_variant	1.00843	0.386	0.831653	0	0	1	1	2	1	1	6624	1658	0.5	0.5	0.799807	0.000602773	0.999849	0.0125791	0.987421	0.0125791	0.987421	0.791024	0.808378	1.52608e-05	0.00335381	0.999159	0.999996	Uncertain	1.00087	0.427	0.857724	0	0	0.946921	1	4	1	3	18559	3798	0.25	0.75	0.83012	0.000263227	0.999838	0.00630946	0.80588	0.19412	0.993691	0.825133	0.835022	6.66431e-06	0.00146573	0.999528	0.999967	Uncertain	3) Uncertain significance	Both Uncertain	3) Uncertain significance	4) Not assoc w R - Interim	3) Uncertain significance	4) Not assoc w R - Interim
Moxifloxacin	gyrA	gyrA_c.1098T>C	synonymous_variant	0.999259	0.662	0.831653	0.149	0.235225	1	1	1	0	1	6624	1659	0	1	0.79971	0	0.999849	0	0.975	0.025	1	0.790926	0.808283	0	0.00222109	0.999159	0.999996	Uncertain	0.999894	0.801	0.857724	0.019	0.0348974	0.921913	1	1	0	1	18561	3799	0	1	0.830098	0	0.999946	0	0.975	0.025	1	0.825111	0.835	0	0.000970542	0.9997	0.999999	Uncertain	3) Uncertain significance	Both Uncertain	3) Uncertain significance	4) Not assoc w R - Interim	3) Uncertain significance	4) Not assoc w R - Interim
Moxifloxacin	gyrA	gyrA_c.1455A>G	synonymous_variant	0.999259	0.662	0.831653	0.149	0.235225	1	1	1	0	1	6624	1659	0	1	0.79971	0	0.999849	0	0.975	0.025	1	0.790926	0.808283	0	0.00222109	0.999159	0.999996	Uncertain	0.999894	0.801	0.857724	0.019	0.0348974	0.921913	1	1	0	1	18561	3799	0	1	0.830098	0	0.999946	0	0.975	0.025	1	0.825111	0.835	0	0.000970542	0.9997	0.999999	Uncertain	3) Uncertain significance	Both Uncertain	3) Uncertain significance	4) Not assoc w R - Interim	3) Uncertain significance	4) Not assoc w R - Interim
Moxifloxacin	gyrA	gyrA_c.1665C>G	synonymous_variant	0.999259	0.662	0.831653	0.149	0.235225	1	1	1	0	1	6624	1659	0	1	0.79971	0	0.999849	0	0.975	0.025	1	0.790926	0.808283	0	0.00222109	0.999159	0.999996	Uncertain	0.999894	0.801	0.857724	0.019	0.0348974	0.921913	1	1	0	1	18561	3799	0	1	0.830098	0	0.999946	0	0.975	0.025	1	0.825111	0.835	0	0.000970542	0.9997	0.999999	Uncertain	3) Uncertain significance	Both Uncertain	3) Uncertain significance	4) Not assoc w R - Interim	3) Uncertain significance	4) Not assoc w R - Interim
Moxifloxacin	gyrA	gyrA_c.1800A>G	synonymous_variant	0.999259	0.662	0.831653	0.149	0.235225	1	1	1	0	1	6624	1659	0	1	0.79971	0	0.999849	0	0.975	0.025	1	0.790926	0.808283	0	0.00222109	0.999159	0.999996	Uncertain	0.999894	0.801	0.857724	0.019	0.0348974	0.921913	1	1	0	1	18561	3799	0	1	0.830098	0	0.999946	0	0.975	0.025	1	0.825111	0.835	0	0.000970542	0.9997	0.999999	Uncertain	3) Uncertain significance	Both Uncertain	3) Uncertain significance	4) Not assoc w R - Interim	3) Uncertain significance	4) Not assoc w R - Interim
Moxifloxacin	gyrA	gyrA_c.1881T>C	synonymous_variant	0.999259	0.662	0.831653	0.149	0.235225	1	1	1	0	1	6624	1659	0	1	0.79971	0	0.999849	0	0.975	0.025	1	0.790926	0.808283	0	0.00222109	0.999159	0.999996	Uncertain	0.999894	0.801	0.857724	0.019	0.0348974	0.921913	1	1	0	1	18561	3799	0	1	0.830098	0	0.999946	0	0.975	0.025	1	0.825111	0.835	0	0.000970542	0.9997	0.999999	Uncertain	3) Uncertain significance	Both Uncertain	3) Uncertain significance	4) Not assoc w R - Interim	3) Uncertain significance	4) Not assoc w R - Interim
Moxifloxacin	gyrA	gyrA_c.1899A>G	synonymous_variant	0.999259	0.662	0.831653	0.149	0.235225	1	1	1	0	1	6624	1659	0	1	0.79971	0	0.999849	0	0.975	0.025	1	0.790926	0.808283	0	0.00222109	0.999159	0.999996	Uncertain	0.999894	0.801	0.857724	0.019	0.0348974	0.921913	1	1	0	1	18561	3799	0	1	0.830098	0	0.999946	0	0.975	0.025	1	0.825111	0.835	0	0.000970542	0.9997	0.999999	Uncertain	3) Uncertain significance	Both Uncertain	3) Uncertain significance	4) Not assoc w R - Interim	3) Uncertain significance	4) Not assoc w R - Interim
Moxifloxacin	gyrA	gyrA_c.2415T>C	synonymous_variant	0.999259	0.662	0.831653	0.149	0.235225	1	1	1	0	1	6624	1659	0	1	0.79971	0	0.999849	0	0.975	0.025	1	0.790926	0.808283	0	0.00222109	0.999159	0.999996	Uncertain	0.999894	0.801	0.857724	0.019	0.0348974	0.921913	1	1	0	1	18561	3799	0	1	0.830098	0	0.999946	0	0.975	0.025	1	0.825111	0.835	0	0.000970542	0.9997	0.999999	Uncertain	3) Uncertain significance	Both Uncertain	3) Uncertain significance	4) Not assoc w R - Interim	3) Uncertain significance	4) Not assoc w R - Interim
Moxifloxacin	gyrA	gyrA_c.2439G>A	synonymous_variant	0.999259	0.662	0.831653	0.149	0.235225	1	1	1	0	1	6624	1659	0	1	0.79971	0	0.999849	0	0.975	0.025	1	0.790926	0.808283	0	0.00222109	0.999159	0.999996	Uncertain	0.999894	0.801	0.857724	0.019	0.0348974	0.921913	1	1	0	1	18561	3799	0	1	0.830098	0	0.999946	0	0.975	0.025	1	0.825111	0.835	0	0.000970542	0.9997	0.999999	Uncertain	3) Uncertain significance	Both Uncertain	3) Uncertain significance	4) Not assoc w R - Interim	3) Uncertain significance	4) Not assoc w R - Interim
Moxifloxacin	gyrA	gyrA_c.2475T>C	synonymous_variant	0.999259	0.662	0.831653	0.149	0.235225	1	1	1	0	1	6624	1659	0	1	0.79971	0	0.999849	0	0.975	0.025	1	0.790926	0.808283	0	0.00222109	0.999159	0.999996	Uncertain	0.999894	0.801	0.857724	0.019	0.0348974	0.921913	1	1	0	1	18561	3799	0	1	0.830098	0	0.999946	0	0.975	0.025	1	0.825111	0.835	0	0.000970542	0.9997	0.999999	Uncertain	3) Uncertain significance	Both Uncertain	3) Uncertain significance	4) Not assoc w R - Interim	3) Uncertain significance	4) Not assoc w R - Interim
Moxifloxacin	gyrA	gyrA_c.462T>C	synonymous_variant	0.999259	0.662	0.831653	0.149	0.235225	1	1	1	0	1	6624	1659	0	1	0.79971	0	0.999849	0	0.975	0.025	1	0.790926	0.808283	0	0.00222109	0.999159	0.999996	Uncertain	0.999894	0.801	0.857724	0.019	0.0348974	0.921913	1	1	0	1	18561	3799	0	1	0.830098	0	0.999946	0	0.975	0.025	1	0.825111	0.835	0	0.000970542	0.9997	0.999999	Uncertain	3) Uncertain significance	Both Uncertain	3) Uncertain significance	4) Not assoc w R - Interim	3) Uncertain significance	4) Not assoc w R - Interim
Moxifloxacin	gyrA	gyrA_c.534A>G	synonymous_variant	0.999259	0.662	0.831653	0.149	0.235225	1	1	1	0	1	6624	1659	0	1	0.79971	0	0.999849	0	0.975	0.025	1	0.790926	0.808283	0	0.00222109	0.999159	0.999996	Uncertain	0.999894	0.801	0.857724	0.019	0.0348974	0.921913	1	1	0	1	18561	3799	0	1	0.830098	0	0.999946	0	0.975	0.025	1	0.825111	0.835	0	0.000970542	0.9997	0.999999	Uncertain	3) Uncertain significance	Both Uncertain	3) Uncertain significance	4) Not assoc w R - Interim	3) Uncertain significance	4) Not assoc w R - Interim
Moxifloxacin	gyrA	gyrA_c.636A>G	synonymous_variant	0.999259	0.662	0.831653	0.149	0.235225	1	1	1	0	1	6624	1659	0	1	0.79971	0	0.999849	0	0.975	0.025	1	0.790926	0.808283	0	0.00222109	0.999159	0.999996	Uncertain	0.999894	0.801	0.857724	0.019	0.0348974	0.921913	1	1	0	1	18561	3799	0	1	0.830098	0	0.999946	0	0.975	0.025	1	0.825111	0.835	0	0.000970542	0.9997	0.999999	Uncertain	3) Uncertain significance	Both Uncertain	3) Uncertain significance	4) Not assoc w R - Interim	3) Uncertain significance	4) Not assoc w R - Interim
Moxifloxacin	gyrA	gyrA_c.669T>C	synonymous_variant	0.999259	0.662	0.831653	0.149	0.235225	1	1	1	0	1	6624	1659	0	1	0.79971	0	0.999849	0	0.975	0.025	1	0.790926	0.808283	0	0.00222109	0.999159	0.999996	Uncertain	0.999894	0.801	0.857724	0.019	0.0348974	0.921913	1	1	0	1	18561	3799	0	1	0.830098	0	0.999946	0	0.975	0.025	1	0.825111	0.835	0	0.000970542	0.9997	0.999999	Uncertain	3) Uncertain significance	Both Uncertain	3) Uncertain significance	4) Not assoc w R - Interim	3) Uncertain significance	4) Not assoc w R - Interim
Moxifloxacin	gyrA	gyrA_c.687G>C	synonymous_variant	0.999259	0.662	0.831653	0.149	0.235225	1	1	1	0	1	6624	1659	0	1	0.79971	0	0.999849	0	0.975	0.025	1	0.790926	0.808283	0	0.00222109	0.999159	0.999996	Uncertain	0.999894	0.801	0.857724	0.019	0.0348974	0.921913	1	1	0	1	18561	3799	0	1	0.830098	0	0.999946	0	0.975	0.025	1	0.825111	0.835	0	0.000970542	0.9997	0.999999	Uncertain	3) Uncertain significance	Both Uncertain	3) Uncertain significance	4) Not assoc w R - Interim	3) Uncertain significance	4) Not assoc w R - Interim
Moxifloxacin	gyrA	gyrA_c.738T>C	synonymous_variant	0.999259	0.662	0.831653	0.149	0.235225	1	1	1	0	1	6624	1659	0	1	0.79971	0	0.999849	0	0.975	0.025	1	0.790926	0.808283	0	0.00222109	0.999159	0.999996	Uncertain	0.999894	0.801	0.857724	0.019	0.0348974	0.921913	1	1	0	1	18561	3799	0	1	0.830098	0	0.999946	0	0.975	0.025	1	0.825111	0.835	0	0.000970542	0.9997	0.999999	Uncertain	3) Uncertain significance	Both Uncertain	3) Uncertain significance	4) Not assoc w R - Interim	3) Uncertain significance	4) Not assoc w R - Interim
Moxifloxacin	gyrA	gyrA_c.753T>C	synonymous_variant	0.999259	0.662	0.831653	0.149	0.235225	1	1	1	0	1	6624	1659	0	1	0.79971	0	0.999849	0	0.975	0.025	1	0.790926	0.808283	0	0.00222109	0.999159	0.999996	Uncertain	0.999894	0.801	0.857724	0.019	0.0348974	0.921913	1	1	0	1	18561	3799	0	1	0.830098	0	0.999946	0	0.975	0.025	1	0.825111	0.835	0	0.000970542	0.9997	0.999999	Uncertain	3) Uncertain significance	Both Uncertain	3) Uncertain significance	4) Not assoc w R - Interim	3) Uncertain significance	4) Not assoc w R - Interim
Moxifloxacin	gyrA	gyrA_c.897T>C	synonymous_variant	0.999259	0.662	0.831653	0.149	0.235225	1	1	1	0	1	6624	1659	0	1	0.79971	0	0.999849	0	0.975	0.025	1	0.790926	0.808283	0	0.00222109	0.999159	0.999996	Uncertain	0.999894	0.801	0.857724	0.019	0.0348974	0.921913	1	1	0	1	18561	3799	0	1	0.830098	0	0.999946	0	0.975	0.025	1	0.825111	0.835	0	0.000970542	0.9997	0.999999	Uncertain	3) Uncertain significance	Both Uncertain	3) Uncertain significance	4) Not assoc w R - Interim	3) Uncertain significance	4) Not assoc w R - Interim
Moxifloxacin	gyrA	gyrA_c.918T>C	synonymous_variant	0.999259	0.662	0.831653	0.149	0.235225	1	1	1	0	1	6624	1659	0	1	0.79971	0	0.999849	0	0.975	0.025	1	0.790926	0.808283	0	0.00222109	0.999159	0.999996	Uncertain	0.999894	0.801	0.857724	0.019	0.0348974	0.921913	1	1	0	1	18561	3799	0	1	0.830098	0	0.999946	0	0.975	0.025	1	0.825111	0.835	0	0.000970542	0.9997	0.999999	Uncertain	3) Uncertain significance	Both Uncertain	3) Uncertain significance	4) Not assoc w R - Interim	3) Uncertain significance	4) Not assoc w R - Interim
Moxifloxacin	gyrB	gyrB_c.1854T>C	synonymous_variant	0.999259	0.662	0.831653	0.149	0.235225	1	1	1	0	1	6624	1659	0	1	0.79971	0	0.999849	0	0.975	0.025	1	0.790926	0.808283	0	0.00222109	0.999159	0.999996	Uncertain	0.999894	0.801	0.857724	0.019	0.0348974	0.921913	1	1	0	1	18561	3799	0	1	0.830098	0	0.999946	0	0.975	0.025	1	0.825111	0.835	0	0.000970542	0.9997	0.999999	Uncertain	3) Uncertain significance	Both Uncertain	3) Uncertain significance	4) Not assoc w R - Interim	3) Uncertain significance	4) Not assoc w R - Interim
Moxifloxacin	gyrB	gyrB_c.213G>A	synonymous_variant	0.999259	0.662	0.831653	0.149	0.235225	1	1	1	0	1	6624	1659	0	1	0.79971	0	0.999849	0	0.975	0.025	1	0.790926	0.808283	0	0.00222109	0.999159	0.999996	Uncertain	0.999894	0.801	0.857724	0.019	0.0348974	0.921913	1	1	0	1	18561	3799	0	1	0.830098	0	0.999946	0	0.975	0.025	1	0.825111	0.835	0	0.000970542	0.9997	0.999999	Uncertain	3) Uncertain significance	Both Uncertain	3) Uncertain significance	4) Not assoc w R - Interim	3) Uncertain significance	4) Not assoc w R - Interim
Moxifloxacin	gyrB	gyrB_c.1482C>T	synonymous_variant	0.999259	0.662	0.831653	0.149	0.235225	1	1	1	0	1	6624	1659	0	1	0.79971	0	0.999849	0	0.975	0.025	1	0.790926	0.808283	0	0.00222109	0.999159	0.999996	Uncertain	0.999462	0.82	0.857724	0.002	0.00397187	1	1	2	0	2	18560	3799	0	1	0.830091	0	0.999892	0	0.841886	0.158114	1	0.825103	0.834993	0	0.000970542	0.999611	0.999987	Uncertain	3) Uncertain significance	Both Uncertain	3) Uncertain significance	4) Not assoc w R - Interim	3) Uncertain significance	4) Not assoc w R - Interim
Moxifloxacin	gyrA	gyrA_c.159C>T	synonymous_variant																													0.999345	0.822	0.857724	0	0	0.93131	1	1	0	1	18561	3799	0	1	0.830098	0	0.999946	0	0.975	0.025	1	0.825111	0.835	0	0.000970542	0.9997	0.999999	Uncertain	3) Uncertain significance	ALL Evidence Only	3) Uncertain significance	4) Not assoc w R - Interim	3) Uncertain significance	4) Not assoc w R - Interim
Moxifloxacin	gyrB	gyrB_c.1068T>G	synonymous_variant																													0.999345	0.822	0.857724	0	0	0.93131	1	1	0	1	18561	3799	0	1	0.830098	0	0.999946	0	0.975	0.025	1	0.825111	0.835	0	0.000970542	0.9997	0.999999	Uncertain	3) Uncertain significance	ALL Evidence Only	3) Uncertain significance	4) Not assoc w R - Interim	3) Uncertain significance	4) Not assoc w R - Interim
Moxifloxacin	gyrA	gyrA_c.520C>T	synonymous_variant	0.999456	0.81	0.831653	0	0	1	1	1	0	1	6624	1659	0	1	0.79971	0	0.999849	0	0.975	0.025	1	0.790926	0.808283	0	0.00222109	0.999159	0.999996	Uncertain	0.999289	0.622	0.857724	0.009	0.0173581	0.834632	1	4	0	4	18558	3799	0	1	0.830076	0	0.999785	0	0.602365	0.397635	1	0.825087	0.834978	0	0.000970542	0.999448	0.999941	Uncertain	3) Uncertain significance	Both Uncertain	3) Uncertain significance	4) Not assoc w R - Interim	3) Uncertain significance	4) Not assoc w R - Interim
Moxifloxacin	gyrA	gyrA_p.Ala591Val	missense_variant																													0.998991	0.719	0.859663	0.003	0.00630748	0.870946	1	2	1	1	18583	3799	0.5	0.5	0.830265	0.000263158	0.999946	0.0125791	0.987421	0.0125791	0.987421	0.825282	0.835163	6.66256e-06	0.00146534	0.9997	0.999999	Uncertain	3) Uncertain significance	ALL Evidence Only	3) Uncertain significance	3) Uncertain significance	3) Uncertain significance	3) Uncertain significance
Moxifloxacin	gyrB	gyrB_p.Ala644Asp	missense_variant	0.987069	0.81	0.83	0	0	1	1	1	0	1	6628	1659	0	1	0.799807	0	0.999849	0	0.975	0.025	1	0.791027	0.808376	0	0.00222109	0.99916	0.999996	Uncertain	0.998895	0.475	0.859663	0	0	1	1	4	1	3	18581	3799	0.25	0.75	0.83025	0.000263158	0.999839	0.00630946	0.80588	0.19412	0.993691	0.825267	0.835148	6.66256e-06	0.00146534	0.999528	0.999967	Uncertain	3) Uncertain significance	Both Uncertain	3) Uncertain significance	3) Uncertain significance	3) Uncertain significance	3) Uncertain significance
Moxifloxacin	gyrA	gyrA_c.2358C>T	synonymous_variant	0.998225	0.801	0.831653	0	0	1	1	1	0	1	6624	1659	0	1	0.79971	0	0.999849	0	0.975	0.025	1	0.790926	0.808283	0	0.00222109	0.999159	0.999996	Uncertain	0.998675	0.803	0.857724	0.016	0.0304431	0.836365	1	1	0	1	18561	3799	0	1	0.830098	0	0.999946	0	0.975	0.025	1	0.825111	0.835	0	0.000970542	0.9997	0.999999	Uncertain	3) Uncertain significance	Both Uncertain	3) Uncertain significance	4) Not assoc w R - Interim	3) Uncertain significance	4) Not assoc w R - Interim
Moxifloxacin	gyrA	gyrA_p.Glu808Ala	missense_variant																													0.998291	0.836	0.859663	0	0	0.787964	1	1	0	1	18583	3800	0	1	0.830228	0	0.999946	0	0.975	0.025	1	0.825245	0.835126	0	0.000970287	0.9997	0.999999	Uncertain	3) Uncertain significance	ALL Evidence Only	3) Uncertain significance	3) Uncertain significance	3) Uncertain significance	3) Uncertain significance
Moxifloxacin	gyrA	gyrA_p.Arg68Cys	missense_variant																													0.998197	0.82	0.859663	0	0	0.928189	1	1	0	1	18583	3800	0	1	0.830228	0	0.999946	0	0.975	0.025	1	0.825245	0.835126	0	0.000970287	0.9997	0.999999	Uncertain	3) Uncertain significance	ALL Evidence Only	3) Uncertain significance	3) Uncertain significance	3) Uncertain significance	3) Uncertain significance
Moxifloxacin	gyrA	gyrA_c.1494C>T	synonymous_variant	0.974073	0.499	0.831653	0.398	0.536149	0.695939	1	3	0	3	6622	1659	0	1	0.799662	0	0.999547	0	0.707598	0.292402	1	0.790876	0.808236	0	0.00222109	0.998677	0.999907	Uncertain	0.998192	0.545	0.857724	0.088	0.150942	1	1	7	1	6	18556	3798	0.142857	0.857143	0.830098	0.000263227	0.999677	0.0036103	0.578723	0.421277	0.99639	0.825109	0.835	6.66431e-06	0.00146573	0.999297	0.999881	Uncertain	3) Uncertain significance	Both Uncertain	3) Uncertain significance	4) Not assoc w R - Interim	3) Uncertain significance	4) Not assoc w R - Interim
Moxifloxacin	gyrB	gyrB_p.Arg492Ser	missense_variant																													0.998173	0.81	0.859663	0	0	0.794191	1	1	0	1	18583	3800	0	1	0.830228	0	0.999946	0	0.975	0.025	1	0.825245	0.835126	0	0.000970287	0.9997	0.999999	Uncertain	3) Uncertain significance	ALL Evidence Only	3) Uncertain significance	3) Uncertain significance	3) Uncertain significance	3) Uncertain significance
Moxifloxacin	gyrB	gyrB_p.Asp461Val	missense_variant	1.01768	0.337	0.83	0.014	0.0282059	0.447087	1	2	1	1	6628	1658	0.5	0.5	0.799903	0.000602773	0.999849	0.0125791	0.987421	0.0125791	0.987421	0.791124	0.808471	1.52608e-05	0.00335381	0.99916	0.999996	Uncertain	0.997609	0.583	0.859663	0	0	1	1	3	1	2	18582	3799	0.333333	0.666667	0.830258	0.000263158	0.999892	0.00840376	0.905701	0.0942993	0.991596	0.825274	0.835155	6.66256e-06	0.00146534	0.999611	0.999987	Uncertain	3) Uncertain significance	Both Uncertain	3) Uncertain significance	3) Uncertain significance	3) Uncertain significance	3) Uncertain significance
Moxifloxacin	gyrA	gyrA_c.2322G>A	synonymous_variant																													0.997382	0.829	0.857724	0	0	1	1	3	1	2	18560	3798	0.333333	0.666667	0.830128	0.000263227	0.999892	0.00840376	0.905701	0.0942993	0.991596	0.82514	0.835029	6.66431e-06	0.00146573	0.999611	0.999987	Uncertain	3) Uncertain significance	ALL Evidence Only	3) Uncertain significance	4) Not assoc w R - Interim	3) Uncertain significance	4) Not assoc w R - Interim
Moxifloxacin	gyrB	gyrB_c.1059C>T	synonymous_variant	0.994751	0.801	0.831653	0	0	1	1	1	0	1	6624	1659	0	1	0.79971	0	0.999849	0	0.975	0.025	1	0.790926	0.808283	0	0.00222109	0.999159	0.999996	Uncertain	0.997371	0.827	0.857724	0	0	0.905337	1	1	0	1	18561	3799	0	1	0.830098	0	0.999946	0	0.975	0.025	1	0.825111	0.835	0	0.000970542	0.9997	0.999999	Uncertain	3) Uncertain significance	Both Uncertain	3) Uncertain significance	4) Not assoc w R - Interim	3) Uncertain significance	4) Not assoc w R - Interim
Moxifloxacin	gyrB	gyrB_p.Asp340Gly	missense_variant	0.994854	0.815	0.83	0	0	1	1	1	0	1	6628	1659	0	1	0.799807	0	0.999849	0	0.975	0.025	1	0.791027	0.808376	0	0.00222109	0.99916	0.999996	Uncertain	0.997361	0.796	0.859663	0.029	0.05747	1	1	1	0	1	18583	3800	0	1	0.830228	0	0.999946	0	0.975	0.025	1	0.825245	0.835126	0	0.000970287	0.9997	0.999999	Uncertain	3) Uncertain significance	Both Uncertain	3) Uncertain significance	3) Uncertain significance	3) Uncertain significance	3) Uncertain significance
Moxifloxacin	gyrB	gyrB_p.Thr170Ala	missense_variant	0.997672	0.81	0.83	0	0	1	1	1	0	1	6628	1659	0	1	0.799807	0	0.999849	0	0.975	0.025	1	0.791027	0.808376	0	0.00222109	0.99916	0.999996	Uncertain	0.997335	0.696	0.859663	0.008	0.0163666	0.77188	1	2	0	2	18582	3800	0	1	0.830221	0	0.999892	0	0.841886	0.158114	1	0.825237	0.835118	0	0.000970287	0.999611	0.999987	Uncertain	3) Uncertain significance	Both Uncertain	3) Uncertain significance	3) Uncertain significance	3) Uncertain significance	3) Uncertain significance
Moxifloxacin	gyrB	gyrB_p.Ile271Met	missense_variant																													0.997226	0.419	0.859663	0.006	0.012375	1	1	145	10	135	18449	3790	0.0689655	0.931034	0.829579	0.00263158	0.992736	0.0335649	0.123172	0.876828	0.966435	0.824571	0.8345	0.00126264	0.00483423	0.991408	0.993906	Neutral	3) Uncertain significance	ALL Evidence Only	3) Uncertain significance	3) Uncertain significance	3) Uncertain significance	3) Uncertain significance
Moxifloxacin	gyrB	gyrB_c.1020C>T	synonymous_variant																													0.997149	0.654	0.857724	0.15	0.246	0.904927	1	1	0	1	18561	3799	0	1	0.830098	0	0.999946	0	0.975	0.025	1	0.825111	0.835	0	0.000970542	0.9997	0.999999	Uncertain	3) Uncertain significance	ALL Evidence Only	3) Uncertain significance	4) Not assoc w R - Interim	3) Uncertain significance	4) Not assoc w R - Interim
Moxifloxacin	gyrA	gyrA_p.His389Pro	missense_variant	0.981984	0.791	0.83	0	0	0.813955	1	1	0	1	6628	1659	0	1	0.799807	0	0.999849	0	0.975	0.025	1	0.791027	0.808376	0	0.00222109	0.99916	0.999996	Uncertain	0.997076	0.594	0.859663	0	0	1	1	3	1	2	18582	3799	0.333333	0.666667	0.830258	0.000263158	0.999892	0.00840376	0.905701	0.0942993	0.991596	0.825274	0.835155	6.66256e-06	0.00146534	0.999611	0.999987	Uncertain	3) Uncertain significance	Both Uncertain	3) Uncertain significance	3) Uncertain significance	3) Uncertain significance	3) Uncertain significance
Moxifloxacin	gyrB	gyrB_c.870G>A	synonymous_variant	0.99538	0.429	0.831653	0.138	0.231301	1	1	7	0	7	6618	1659	0	1	0.799565	0	0.998943	0	0.409616	0.590384	1	0.790776	0.808143	0	0.00222109	0.997824	0.999575	Uncertain	0.996808	0.315	0.857724	0.068	0.118071	1	1	13	0	13	18549	3799	0	1	0.830007	0	0.9993	0	0.247053	0.752947	1	0.825017	0.834911	0	0.000970542	0.998803	0.999627	Uncertain	3) Uncertain significance	Both Uncertain	3) Uncertain significance	4) Not assoc w R - Interim	3) Uncertain significance	4) Not assoc w R - Interim
Moxifloxacin	gyrA	gyrA_p.His557Arg	missense_variant																													0.99633	0.825	0.859663	0	0	0.787002	1	1	0	1	18583	3800	0	1	0.830228	0	0.999946	0	0.975	0.025	1	0.825245	0.835126	0	0.000970287	0.9997	0.999999	Uncertain	3) Uncertain significance	ALL Evidence Only	3) Uncertain significance	3) Uncertain significance	3) Uncertain significance	3) Uncertain significance
Moxifloxacin	gyrB	gyrB_c.72G>A	synonymous_variant	0.995283	0.8	0.831653	0	0	1	1	1	0	1	6624	1659	0	1	0.79971	0	0.999849	0	0.975	0.025	1	0.790926	0.808283	0	0.00222109	0.999159	0.999996	Uncertain	0.996262	0.827	0.857724	0	0	0.835335	1	1	0	1	18561	3799	0	1	0.830098	0	0.999946	0	0.975	0.025	1	0.825111	0.835	0	0.000970542	0.9997	0.999999	Uncertain	3) Uncertain significance	Both Uncertain	3) Uncertain significance	4) Not assoc w R - Interim	3) Uncertain significance	4) Not assoc w R - Interim
Moxifloxacin	gyrA	gyrA_c.2397G>A	synonymous_variant																													0.996182	0.822	0.857724	0	0	0.861111	1	3	2	1	18561	3797	0.666667	0.333333	0.830173	0.000526454	0.999946	0.0942993	0.991596	0.00840376	0.905701	0.825186	0.835074	6.37624e-05	0.00190043	0.9997	0.999999	Uncertain	3) Uncertain significance	ALL Evidence Only	3) Uncertain significance	4) Not assoc w R - Interim	3) Uncertain significance	4) Not assoc w R - Interim
Moxifloxacin	gyrB	gyrB_c.1341C>T	synonymous_variant																													0.996162	0.827	0.857724	0	0	0.962888	1	1	0	1	18561	3799	0	1	0.830098	0	0.999946	0	0.975	0.025	1	0.825111	0.835	0	0.000970542	0.9997	0.999999	Uncertain	3) Uncertain significance	ALL Evidence Only	3) Uncertain significance	4) Not assoc w R - Interim	3) Uncertain significance	4) Not assoc w R - Interim
Moxifloxacin	gyrA	gyrA_p.Asp639Ala	missense_variant	0.994946	0.529	0.83	0.065	0.121986	1	1	3	0	3	6626	1659	0	1	0.799759	0	0.999547	0	0.707598	0.292402	1	0.790976	0.808329	0	0.00222109	0.998678	0.999907	Uncertain	0.996022	0.45	0.859663	0.154	0.279632	0.77685	1	7	0	7	18577	3800	0	1	0.830183	0	0.999623	0	0.409616	0.590384	1	0.825198	0.835082	0	0.000970287	0.999224	0.999849	Uncertain	3) Uncertain significance	Both Uncertain	3) Uncertain significance	3) Uncertain significance	3) Uncertain significance	3) Uncertain significance
Moxifloxacin	gyrA	gyrA_p.Ala512Gly	missense_variant																													0.996014	0.825	0.859663	0	0	0.852028	1	2	1	1	18583	3799	0.5	0.5	0.830265	0.000263158	0.999946	0.0125791	0.987421	0.0125791	0.987421	0.825282	0.835163	6.66256e-06	0.00146534	0.9997	0.999999	Uncertain	3) Uncertain significance	ALL Evidence Only	3) Uncertain significance	3) Uncertain significance	3) Uncertain significance	3) Uncertain significance
Moxifloxacin	gyrB	gyrB_p.Met197Ile	missense_variant	0.995689	0.775	0.83	0	0	1	1	1	0	1	6628	1659	0	1	0.799807	0	0.999849	0	0.975	0.025	1	0.791027	0.808376	0	0.00222109	0.99916	0.999996	Uncertain	0.995983	0.804	0.859663	0	0	1	1	1	0	1	18583	3800	0	1	0.830228	0	0.999946	0	0.975	0.025	1	0.825245	0.835126	0	0.000970287	0.9997	0.999999	Uncertain	3) Uncertain significance	Both Uncertain	3) Uncertain significance	3) Uncertain significance	3) Uncertain significance	3) Uncertain significance
Moxifloxacin	gyrA	gyrA_p.Asp504Glu	missense_variant	0.993631	0.778	0.83	0	0	1	1	1	0	1	6628	1659	0	1	0.799807	0	0.999849	0	0.975	0.025	1	0.791027	0.808376	0	0.00222109	0.99916	0.999996	Uncertain	0.995861	0.824	0.859663	0	0	0.824338	1	1	0	1	18583	3800	0	1	0.830228	0	0.999946	0	0.975	0.025	1	0.825245	0.835126	0	0.000970287	0.9997	0.999999	Uncertain	3) Uncertain significance	Both Uncertain	3) Uncertain significance	3) Uncertain significance	3) Uncertain significance	3) Uncertain significance
Moxifloxacin	gyrA	gyrA_p.Ter839ext*?	stop_lost	0.993631	0.778	0.83	0	0	1	1	1	0	1	6628	1659	0	1	0.799807	0	0.999849	0	0.975	0.025	1	0.791027	0.808376	0	0.00222109	0.99916	0.999996	Uncertain	0.995861	0.824	0.859663	0	0	0.824338	1	1	0	1	18583	3800	0	1	0.830228	0	0.999946	0	0.975	0.025	1	0.825245	0.835126	0	0.000970287	0.9997	0.999999	Uncertain	3) Uncertain significance	Both Uncertain	3) Uncertain significance	3) Uncertain significance	3) Uncertain significance	3) Uncertain significance
Moxifloxacin	gyrB	gyrB_p.Ala467Thr	missense_variant	1.02639	0.192	0.65944	0	0	0.415217	1	1	1	0	6629	1658	1	0	0.799928	0.000602773	1	0.025	1	0	0.975	0.791149	0.808495	1.52608e-05	0.00335381	0.999444	1	Uncertain	0.995828	0.694	0.859663	0	0	1	1	2	1	1	18583	3799	0.5	0.5	0.830265	0.000263158	0.999946	0.0125791	0.987421	0.0125791	0.987421	0.825282	0.835163	6.66256e-06	0.00146534	0.9997	0.999999	Uncertain	3) Uncertain significance	Both Uncertain	3) Uncertain significance	3) Uncertain significance	3) Uncertain significance	3) Uncertain significance
Moxifloxacin	gyrB	gyrB_c.1698G>A	synonymous_variant	0.994253	0.804	0.831653	0	0	1	1	1	0	1	6624	1659	0	1	0.79971	0	0.999849	0	0.975	0.025	1	0.790926	0.808283	0	0.00222109	0.999159	0.999996	Uncertain	0.995765	0.808	0.857724	0	0	0.899597	1	1	0	1	18561	3799	0	1	0.830098	0	0.999946	0	0.975	0.025	1	0.825111	0.835	0	0.000970542	0.9997	0.999999	Uncertain	3) Uncertain significance	Both Uncertain	3) Uncertain significance	4) Not assoc w R - Interim	3) Uncertain significance	4) Not assoc w R - Interim
Moxifloxacin	gyrA	gyrA_c.1995T>C	synonymous_variant																													0.995742	0.832	0.857724	0	0	0.970816	1	1	0	1	18561	3799	0	1	0.830098	0	0.999946	0	0.975	0.025	1	0.825111	0.835	0	0.000970542	0.9997	0.999999	Uncertain	3) Uncertain significance	ALL Evidence Only	3) Uncertain significance	4) Not assoc w R - Interim	3) Uncertain significance	4) Not assoc w R - Interim
Moxifloxacin	gyrB	gyrB_c.435G>A	synonymous_variant	0.994293	0.811	0.831653	0	0	1	1	1	0	1	6624	1659	0	1	0.79971	0	0.999849	0	0.975	0.025	1	0.790926	0.808283	0	0.00222109	0.999159	0.999996	Uncertain	0.995687	0.838	0.857724	0	0	0.977215	1	1	0	1	18561	3799	0	1	0.830098	0	0.999946	0	0.975	0.025	1	0.825111	0.835	0	0.000970542	0.9997	0.999999	Uncertain	3) Uncertain significance	Both Uncertain	3) Uncertain significance	4) Not assoc w R - Interim	3) Uncertain significance	4) Not assoc w R - Interim
Moxifloxacin	gyrA	gyrA_p.Asp367His	missense_variant																													0.995653	0.823	0.859663	0	0	1	1	1	0	1	18583	3800	0	1	0.830228	0	0.999946	0	0.975	0.025	1	0.825245	0.835126	0	0.000970287	0.9997	0.999999	Uncertain	3) Uncertain significance	ALL Evidence Only	3) Uncertain significance	3) Uncertain significance	3) Uncertain significance	3) Uncertain significance
Moxifloxacin	gyrA	gyrA_c.1623C>G	synonymous_variant																													0.995562	0.836	0.857724	0	0	0.94635	1	1	0	1	18561	3799	0	1	0.830098	0	0.999946	0	0.975	0.025	1	0.825111	0.835	0	0.000970542	0.9997	0.999999	Uncertain	3) Uncertain significance	ALL Evidence Only	3) Uncertain significance	4) Not assoc w R - Interim	3) Uncertain significance	4) Not assoc w R - Interim
Moxifloxacin	gyrB	gyrB_p.Ile505Val	missense_variant	0.994144	0.788	0.83	0	0	1	1	1	0	1	6628	1659	0	1	0.799807	0	0.999849	0	0.975	0.025	1	0.791027	0.808376	0	0.00222109	0.99916	0.999996	Uncertain	0.995535	0.8	0.859663	0	0	1	1	1	0	1	18583	3800	0	1	0.830228	0	0.999946	0	0.975	0.025	1	0.825245	0.835126	0	0.000970287	0.9997	0.999999	Uncertain	3) Uncertain significance	Both Uncertain	3) Uncertain significance	3) Uncertain significance	3) Uncertain significance	3) Uncertain significance
Moxifloxacin	gyrA	gyrA_c.2140C>T	synonymous_variant																													0.995254	0.831	0.857724	0	0	0.835228	1	1	0	1	18561	3799	0	1	0.830098	0	0.999946	0	0.975	0.025	1	0.825111	0.835	0	0.000970542	0.9997	0.999999	Uncertain	3) Uncertain significance	ALL Evidence Only	3) Uncertain significance	4) Not assoc w R - Interim	3) Uncertain significance	4) Not assoc w R - Interim
Moxifloxacin	gyrA	gyrA_c.1212C>G	synonymous_variant																													0.994959	0.393	0.857724	0.376	0.500415	1	1	5	1	4	18558	3798	0.2	0.8	0.830113	0.000263227	0.999785	0.00505076	0.716418	0.283582	0.994949	0.825125	0.835015	6.66431e-06	0.00146573	0.999448	0.999941	Uncertain	3) Uncertain significance	ALL Evidence Only	3) Uncertain significance	4) Not assoc w R - Interim	3) Uncertain significance	4) Not assoc w R - Interim
Moxifloxacin	gyrA	gyrA_c.2128C>A	synonymous_variant	0.99293	0.817	0.831653	0	0	1	1	1	0	1	6624	1659	0	1	0.79971	0	0.999849	0	0.975	0.025	1	0.790926	0.808283	0	0.00222109	0.999159	0.999996	Uncertain	0.994888	0.81	0.857724	0	0	1	1	1	0	1	18561	3799	0	1	0.830098	0	0.999946	0	0.975	0.025	1	0.825111	0.835	0	0.000970542	0.9997	0.999999	Uncertain	3) Uncertain significance	Both Uncertain	3) Uncertain significance	4) Not assoc w R - Interim	3) Uncertain significance	4) Not assoc w R - Interim
Moxifloxacin	gyrB	gyrB_c.1158G>A	synonymous_variant																													0.994842	0.803	0.857724	0.026	0.0474118	0.913142	1	1	0	1	18561	3799	0	1	0.830098	0	0.999946	0	0.975	0.025	1	0.825111	0.835	0	0.000970542	0.9997	0.999999	Uncertain	3) Uncertain significance	ALL Evidence Only	3) Uncertain significance	4) Not assoc w R - Interim	3) Uncertain significance	4) Not assoc w R - Interim
Moxifloxacin	gyrB	gyrB_c.1611C>A	synonymous_variant																													0.994842	0.803	0.857724	0.026	0.0474118	0.913142	1	1	0	1	18561	3799	0	1	0.830098	0	0.999946	0	0.975	0.025	1	0.825111	0.835	0	0.000970542	0.9997	0.999999	Uncertain	3) Uncertain significance	ALL Evidence Only	3) Uncertain significance	4) Not assoc w R - Interim	3) Uncertain significance	4) Not assoc w R - Interim
Moxifloxacin	gyrA	gyrA_p.Ser95Ala	missense_variant	0.968813	0.525	0.83	0.391	0.590812	0.439676	1	3	1	2	6627	1658	0.333333	0.666667	0.799879	0.000602773	0.999698	0.00840376	0.905701	0.0942993	0.991596	0.791099	0.808448	1.52608e-05	0.00335381	0.998911	0.999963	Uncertain	0.994825	0.481	0.859663	0.104	0.196358	0.652978	1	7	4	3	18581	3796	0.571429	0.428571	0.830362	0.00105263	0.999839	0.184052	0.901012	0.0989883	0.815948	0.825379	0.835258	0.000286879	0.00269294	0.999528	0.999967	Uncertain	3) Uncertain significance	Both Uncertain	3) Uncertain significance	3) Uncertain significance	3) Uncertain significance	3) Uncertain significance
Moxifloxacin	gyrB	gyrB_p.Arg451His	missense_variant																													0.994731	0.822	0.859663	0	0	1	1	1	0	1	18583	3800	0	1	0.830228	0	0.999946	0	0.975	0.025	1	0.825245	0.835126	0	0.000970287	0.9997	0.999999	Uncertain	3) Uncertain significance	ALL Evidence Only	3) Uncertain significance	3) Uncertain significance	3) Uncertain significance	3) Uncertain significance
Moxifloxacin	gyrA	gyrA_c.1122G>A	synonymous_variant	0.993548	0.791	0.831653	0	0	1	1	1	0	1	6624	1659	0	1	0.79971	0	0.999849	0	0.975	0.025	1	0.790926	0.808283	0	0.00222109	0.999159	0.999996	Uncertain	0.994709	0.82	0.857724	0	0	1	1	1	0	1	18561	3799	0	1	0.830098	0	0.999946	0	0.975	0.025	1	0.825111	0.835	0	0.000970542	0.9997	0.999999	Uncertain	3) Uncertain significance	Both Uncertain	3) Uncertain significance	4) Not assoc w R - Interim	3) Uncertain significance	4) Not assoc w R - Interim
Moxifloxacin	gyrA	gyrA_c.1218A>G	synonymous_variant	0.993548	0.791	0.831653	0	0	1	1	1	0	1	6624	1659	0	1	0.79971	0	0.999849	0	0.975	0.025	1	0.790926	0.808283	0	0.00222109	0.999159	0.999996	Uncertain	0.994709	0.82	0.857724	0	0	1	1	1	0	1	18561	3799	0	1	0.830098	0	0.999946	0	0.975	0.025	1	0.825111	0.835	0	0.000970542	0.9997	0.999999	Uncertain	3) Uncertain significance	Both Uncertain	3) Uncertain significance	4) Not assoc w R - Interim	3) Uncertain significance	4) Not assoc w R - Interim
Moxifloxacin	gyrB	gyrB_c.693G>A	synonymous_variant	0.993548	0.791	0.831653	0	0	1	1	1	0	1	6624	1659	0	1	0.79971	0	0.999849	0	0.975	0.025	1	0.790926	0.808283	0	0.00222109	0.999159	0.999996	Uncertain	0.994709	0.82	0.857724	0	0	1	1	1	0	1	18561	3799	0	1	0.830098	0	0.999946	0	0.975	0.025	1	0.825111	0.835	0	0.000970542	0.9997	0.999999	Uncertain	3) Uncertain significance	Both Uncertain	3) Uncertain significance	4) Not assoc w R - Interim	3) Uncertain significance	4) Not assoc w R - Interim
Moxifloxacin	gyrA	gyrA_p.Gln25Glu	missense_variant	0.99409	0.785	0.83	0	0	1	1	1	0	1	6628	1659	0	1	0.799807	0	0.999849	0	0.975	0.025	1	0.791027	0.808376	0	0.00222109	0.99916	0.999996	Uncertain	0.994672	0.85	0.859663	0	0	1	1	1	0	1	18583	3800	0	1	0.830228	0	0.999946	0	0.975	0.025	1	0.825245	0.835126	0	0.000970287	0.9997	0.999999	Uncertain	3) Uncertain significance	Both Uncertain	3) Uncertain significance	3) Uncertain significance	3) Uncertain significance	3) Uncertain significance
Moxifloxacin	gyrA	gyrA_p.Ile314Val	missense_variant	0.99409	0.785	0.83	0	0	1	1	1	0	1	6628	1659	0	1	0.799807	0	0.999849	0	0.975	0.025	1	0.791027	0.808376	0	0.00222109	0.99916	0.999996	Uncertain	0.994672	0.85	0.859663	0	0	1	1	1	0	1	18583	3800	0	1	0.830228	0	0.999946	0	0.975	0.025	1	0.825245	0.835126	0	0.000970287	0.9997	0.999999	Uncertain	3) Uncertain significance	Both Uncertain	3) Uncertain significance	3) Uncertain significance	3) Uncertain significance	3) Uncertain significance
Moxifloxacin	gyrA	gyrA_p.Glu459Ala	missense_variant																													0.99467	0.838	0.859663	0	0	0.76145	1	1	0	1	18583	3800	0	1	0.830228	0	0.999946	0	0.975	0.025	1	0.825245	0.835126	0	0.000970287	0.9997	0.999999	Uncertain	3) Uncertain significance	ALL Evidence Only	3) Uncertain significance	3) Uncertain significance	3) Uncertain significance	3) Uncertain significance
Moxifloxacin	gyrA	gyrA_p.Asp481Glu	missense_variant	0.991834	0.799	0.83	0	0	1	1	1	0	1	6628	1659	0	1	0.799807	0	0.999849	0	0.975	0.025	1	0.791027	0.808376	0	0.00222109	0.99916	0.999996	Uncertain	0.994663	0.829	0.859663	0	0	1	1	1	0	1	18583	3800	0	1	0.830228	0	0.999946	0	0.975	0.025	1	0.825245	0.835126	0	0.000970287	0.9997	0.999999	Uncertain	3) Uncertain significance	Both Uncertain	3) Uncertain significance	3) Uncertain significance	3) Uncertain significance	3) Uncertain significance
Moxifloxacin	gyrB	gyrB_c.549G>A	synonymous_variant																													0.994501	0.689	0.857724	0	0	0.84534	1	2	0	2	18560	3799	0	1	0.830091	0	0.999892	0	0.841886	0.158114	1	0.825103	0.834993	0	0.000970542	0.999611	0.999987	Uncertain	3) Uncertain significance	ALL Evidence Only	3) Uncertain significance	4) Not assoc w R - Interim	3) Uncertain significance	4) Not assoc w R - Interim
Moxifloxacin	gyrB	gyrB_p.His311Arg	missense_variant	0.9924	0.809	0.83	0	0	1	1	1	0	1	6628	1659	0	1	0.799807	0	0.999849	0	0.975	0.025	1	0.791027	0.808376	0	0.00222109	0.99916	0.999996	Uncertain	0.994463	0.835	0.859663	0	0	0.932374	1	1	0	1	18583	3800	0	1	0.830228	0	0.999946	0	0.975	0.025	1	0.825245	0.835126	0	0.000970287	0.9997	0.999999	Uncertain	3) Uncertain significance	Both Uncertain	3) Uncertain significance	3) Uncertain significance	3) Uncertain significance	3) Uncertain significance
Moxifloxacin	gyrB	gyrB_c.1275G>A	synonymous_variant																													0.994437	0.83	0.857724	0.007	0.0135625	0.834266	1	1	0	1	18561	3799	0	1	0.830098	0	0.999946	0	0.975	0.025	1	0.825111	0.835	0	0.000970542	0.9997	0.999999	Uncertain	3) Uncertain significance	ALL Evidence Only	3) Uncertain significance	4) Not assoc w R - Interim	3) Uncertain significance	4) Not assoc w R - Interim
Moxifloxacin	gyrA	gyrA_c.882C>G	synonymous_variant																													0.994436	0.823	0.857724	0	0	1	1	1	0	1	18561	3799	0	1	0.830098	0	0.999946	0	0.975	0.025	1	0.825111	0.835	0	0.000970542	0.9997	0.999999	Uncertain	3) Uncertain significance	ALL Evidence Only	3) Uncertain significance	4) Not assoc w R - Interim	3) Uncertain significance	4) Not assoc w R - Interim
Moxifloxacin	gyrA	gyrA_p.Gly780Cys	missense_variant	0.992649	0.782	0.83	0	0	1	1	1	0	1	6628	1659	0	1	0.799807	0	0.999849	0	0.975	0.025	1	0.791027	0.808376	0	0.00222109	0.99916	0.999996	Uncertain	0.994365	0.828	0.859663	0	0	1	1	1	0	1	18583	3800	0	1	0.830228	0	0.999946	0	0.975	0.025	1	0.825245	0.835126	0	0.000970287	0.9997	0.999999	Uncertain	3) Uncertain significance	Both Uncertain	3) Uncertain significance	3) Uncertain significance	3) Uncertain significance	3) Uncertain significance
Moxifloxacin	gyrA	gyrA_p.Ser168Thr	missense_variant	0.992649	0.782	0.83	0	0	1	1	1	0	1	6628	1659	0	1	0.799807	0	0.999849	0	0.975	0.025	1	0.791027	0.808376	0	0.00222109	0.99916	0.999996	Uncertain	0.994365	0.828	0.859663	0	0	1	1	1	0	1	18583	3800	0	1	0.830228	0	0.999946	0	0.975	0.025	1	0.825245	0.835126	0	0.000970287	0.9997	0.999999	Uncertain	3) Uncertain significance	Both Uncertain	3) Uncertain significance	3) Uncertain significance	3) Uncertain significance	3) Uncertain significance
Moxifloxacin	gyrB	gyrB_p.Asn499Ile	missense_variant																													0.99431	0.811	0.859663	0	0	0.792365	1	3	1	2	18582	3799	0.333333	0.666667	0.830258	0.000263158	0.999892	0.00840376	0.905701	0.0942993	0.991596	0.825274	0.835155	6.66256e-06	0.00146534	0.999611	0.999987	Uncertain	3) Uncertain significance	ALL Evidence Only	3) Uncertain significance	3) Uncertain significance	3) Uncertain significance	3) Uncertain significance
Moxifloxacin	gyrB	gyrB_c.1512G>T	synonymous_variant																													0.994201	0.818	0.857724	0	0	1	1	1	0	1	18561	3799	0	1	0.830098	0	0.999946	0	0.975	0.025	1	0.825111	0.835	0	0.000970542	0.9997	0.999999	Uncertain	3) Uncertain significance	ALL Evidence Only	3) Uncertain significance	4) Not assoc w R - Interim	3) Uncertain significance	4) Not assoc w R - Interim
Moxifloxacin	gyrA	gyrA_p.Ala432Gly	missense_variant																													0.994057	0.828	0.859663	0	0	0.762601	1	1	0	1	18583	3800	0	1	0.830228	0	0.999946	0	0.975	0.025	1	0.825245	0.835126	0	0.000970287	0.9997	0.999999	Uncertain	3) Uncertain significance	ALL Evidence Only	3) Uncertain significance	3) Uncertain significance	3) Uncertain significance	3) Uncertain significance
Moxifloxacin	gyrA	gyrA_p.Ile520Leu	missense_variant																													0.994057	0.828	0.859663	0	0	0.762601	1	1	0	1	18583	3800	0	1	0.830228	0	0.999946	0	0.975	0.025	1	0.825245	0.835126	0	0.000970287	0.9997	0.999999	Uncertain	3) Uncertain significance	ALL Evidence Only	3) Uncertain significance	3) Uncertain significance	3) Uncertain significance	3) Uncertain significance
Moxifloxacin	gyrB	gyrB_p.Asn666Ser	missense_variant																													0.994057	0.828	0.859663	0	0	0.762601	1	1	0	1	18583	3800	0	1	0.830228	0	0.999946	0	0.975	0.025	1	0.825245	0.835126	0	0.000970287	0.9997	0.999999	Uncertain	3) Uncertain significance	ALL Evidence Only	3) Uncertain significance	3) Uncertain significance	3) Uncertain significance	3) Uncertain significance
Moxifloxacin	gyrA	gyrA_p.Asp437Gly	missense_variant	0.992215	0.804	0.83	0	0	0.975314	1	1	0	1	6628	1659	0	1	0.799807	0	0.999849	0	0.975	0.025	1	0.791027	0.808376	0	0.00222109	0.99916	0.999996	Uncertain	0.994033	0.821	0.859663	0	0	0.757371	1	1	0	1	18583	3800	0	1	0.830228	0	0.999946	0	0.975	0.025	1	0.825245	0.835126	0	0.000970287	0.9997	0.999999	Uncertain	3) Uncertain significance	Both Uncertain	3) Uncertain significance	3) Uncertain significance	3) Uncertain significance	3) Uncertain significance
Moxifloxacin	gyrB	gyrB_c.-98G>T	upstream_gene_variant																													0.993906	0.806	0.859663	0	0	0.759859	1	1	0	1	18583	3800	0	1	0.830228	0	0.999946	0	0.975	0.025	1	0.825245	0.835126	0	0.000970287	0.9997	0.999999	Uncertain	3) Uncertain significance	ALL Evidence Only	3) Uncertain significance	3) Uncertain significance	3) Uncertain significance	3) Uncertain significance
Moxifloxacin	gyrA	gyrA_c.2307C>T	synonymous_variant																													0.993852	0.84	0.857724	0	0	0.831997	1	1	0	1	18561	3799	0	1	0.830098	0	0.999946	0	0.975	0.025	1	0.825111	0.835	0	0.000970542	0.9997	0.999999	Uncertain	3) Uncertain significance	ALL Evidence Only	3) Uncertain significance	4) Not assoc w R - Interim	3) Uncertain significance	4) Not assoc w R - Interim
Moxifloxacin	gyrA	gyrA_c.1434C>T	synonymous_variant	0.989935	0.8	0.831653	0	0	1	1	1	0	1	6624	1659	0	1	0.79971	0	0.999849	0	0.975	0.025	1	0.790926	0.808283	0	0.00222109	0.999159	0.999996	Uncertain	0.993811	0.838	0.857724	0	0	0.946693	1	1	0	1	18561	3799	0	1	0.830098	0	0.999946	0	0.975	0.025	1	0.825111	0.835	0	0.000970542	0.9997	0.999999	Uncertain	3) Uncertain significance	Both Uncertain	3) Uncertain significance	4) Not assoc w R - Interim	3) Uncertain significance	4) Not assoc w R - Interim
Moxifloxacin	gyrA	gyrA_c.126G>A	synonymous_variant																													0.993719	0.826	0.857724	0	0	1	1	1	0	1	18561	3799	0	1	0.830098	0	0.999946	0	0.975	0.025	1	0.825111	0.835	0	0.000970542	0.9997	0.999999	Uncertain	3) Uncertain significance	ALL Evidence Only	3) Uncertain significance	4) Not assoc w R - Interim	3) Uncertain significance	4) Not assoc w R - Interim
Moxifloxacin	gyrA	gyrA_c.1689C>T	synonymous_variant																													0.993658	0.671	0.857724	0.036	0.0648102	1	1	2	0	2	18560	3799	0	1	0.830091	0	0.999892	0	0.841886	0.158114	1	0.825103	0.834993	0	0.000970542	0.999611	0.999987	Uncertain	3) Uncertain significance	ALL Evidence Only	3) Uncertain significance	4) Not assoc w R - Interim	3) Uncertain significance	4) Not assoc w R - Interim
Moxifloxacin	gyrA	gyrA_p.Val352Leu	missense_variant																													0.99364	0.713	0.859663	0.102	0.193545	0.922019	1	1	0	1	18583	3800	0	1	0.830228	0	0.999946	0	0.975	0.025	1	0.825245	0.835126	0	0.000970287	0.9997	0.999999	Uncertain	3) Uncertain significance	ALL Evidence Only	3) Uncertain significance	3) Uncertain significance	3) Uncertain significance	3) Uncertain significance
Moxifloxacin	gyrA	gyrA_c.399G>A	synonymous_variant	0.992158	0.739	0.831653	0.037	0.0691232	1	1	1	0	1	6624	1659	0	1	0.79971	0	0.999849	0	0.975	0.025	1	0.790926	0.808283	0	0.00222109	0.999159	0.999996	Uncertain	0.993548	0.734	0.857724	0.105	0.176996	0.82919	1	1	0	1	18561	3799	0	1	0.830098	0	0.999946	0	0.975	0.025	1	0.825111	0.835	0	0.000970542	0.9997	0.999999	Uncertain	3) Uncertain significance	Both Uncertain	3) Uncertain significance	4) Not assoc w R - Interim	3) Uncertain significance	4) Not assoc w R - Interim
Moxifloxacin	gyrA	gyrA_p.Asn282Lys	missense_variant																													0.993527	0.294	0.859663	0.378	0.535265	1	1	7	2	5	18579	3798	0.285714	0.714286	0.830272	0.000526316	0.999731	0.0366926	0.709579	0.290421	0.963307	0.825288	0.83517	6.37456e-05	0.00189993	0.999372	0.999913	Uncertain	3) Uncertain significance	ALL Evidence Only	3) Uncertain significance	3) Uncertain significance	3) Uncertain significance	3) Uncertain significance
Moxifloxacin	gyrB	gyrB_c.1566G>C	synonymous_variant																													0.993525	0.82	0.857724	0	0	1	1	1	0	1	18561	3799	0	1	0.830098	0	0.999946	0	0.975	0.025	1	0.825111	0.835	0	0.000970542	0.9997	0.999999	Uncertain	3) Uncertain significance	ALL Evidence Only	3) Uncertain significance	4) Not assoc w R - Interim	3) Uncertain significance	4) Not assoc w R - Interim
Moxifloxacin	gyrB	gyrB_c.1632G>A	synonymous_variant																													0.993525	0.82	0.857724	0	0	1	1	1	0	1	18561	3799	0	1	0.830098	0	0.999946	0	0.975	0.025	1	0.825111	0.835	0	0.000970542	0.9997	0.999999	Uncertain	3) Uncertain significance	ALL Evidence Only	3) Uncertain significance	4) Not assoc w R - Interim	3) Uncertain significance	4) Not assoc w R - Interim
Moxifloxacin	gyrB	gyrB_c.1305C>A	synonymous_variant																													0.993489	0.83	0.857724	0	0	1	1	1	0	1	18561	3799	0	1	0.830098	0	0.999946	0	0.975	0.025	1	0.825111	0.835	0	0.000970542	0.9997	0.999999	Uncertain	3) Uncertain significance	ALL Evidence Only	3) Uncertain significance	4) Not assoc w R - Interim	3) Uncertain significance	4) Not assoc w R - Interim
Moxifloxacin	gyrA	gyrA_c.840C>T	synonymous_variant	0.995065	0.779	0.831653	0	0	1	1	1	0	1	6624	1659	0	1	0.79971	0	0.999849	0	0.975	0.025	1	0.790926	0.808283	0	0.00222109	0.999159	0.999996	Uncertain	0.993483	0.845	0.857724	0	0	1	1	1	0	1	18561	3799	0	1	0.830098	0	0.999946	0	0.975	0.025	1	0.825111	0.835	0	0.000970542	0.9997	0.999999	Uncertain	3) Uncertain significance	Both Uncertain	3) Uncertain significance	4) Not assoc w R - Interim	3) Uncertain significance	4) Not assoc w R - Interim
Moxifloxacin	gyrA	gyrA_c.2115C>T	synonymous_variant																													0.993471	0.834	0.857724	0	0	0.931934	1	1	0	1	18561	3799	0	1	0.830098	0	0.999946	0	0.975	0.025	1	0.825111	0.835	0	0.000970542	0.9997	0.999999	Uncertain	3) Uncertain significance	ALL Evidence Only	3) Uncertain significance	4) Not assoc w R - Interim	3) Uncertain significance	4) Not assoc w R - Interim
Moxifloxacin	gyrA	gyrA_c.2451C>G	synonymous_variant																													0.993436	0.831	0.857724	0	0	1	1	1	0	1	18561	3799	0	1	0.830098	0	0.999946	0	0.975	0.025	1	0.825111	0.835	0	0.000970542	0.9997	0.999999	Uncertain	3) Uncertain significance	ALL Evidence Only	3) Uncertain significance	4) Not assoc w R - Interim	3) Uncertain significance	4) Not assoc w R - Interim
Moxifloxacin	gyrA	gyrA_c.249C>T	synonymous_variant																													0.993348	0.846	0.857724	0	0	1	1	1	0	1	18561	3799	0	1	0.830098	0	0.999946	0	0.975	0.025	1	0.825111	0.835	0	0.000970542	0.9997	0.999999	Uncertain	3) Uncertain significance	ALL Evidence Only	3) Uncertain significance	4) Not assoc w R - Interim	3) Uncertain significance	4) Not assoc w R - Interim
Moxifloxacin	gyrA	gyrA_p.Leu766Ser	missense_variant	0.991299	0.818	0.83	0	0	0.981402	1	1	0	1	6628	1659	0	1	0.799807	0	0.999849	0	0.975	0.025	1	0.791027	0.808376	0	0.00222109	0.99916	0.999996	Uncertain	0.993304	0.833	0.859663	0	0	1	1	1	0	1	18583	3800	0	1	0.830228	0	0.999946	0	0.975	0.025	1	0.825245	0.835126	0	0.000970287	0.9997	0.999999	Uncertain	3) Uncertain significance	Both Uncertain	3) Uncertain significance	3) Uncertain significance	3) Uncertain significance	3) Uncertain significance
Moxifloxacin	gyrB	gyrB_p.Arg212Thr	missense_variant	0.991299	0.818	0.83	0	0	0.981402	1	1	0	1	6628	1659	0	1	0.799807	0	0.999849	0	0.975	0.025	1	0.791027	0.808376	0	0.00222109	0.99916	0.999996	Uncertain	0.993304	0.833	0.859663	0	0	1	1	1	0	1	18583	3800	0	1	0.830228	0	0.999946	0	0.975	0.025	1	0.825245	0.835126	0	0.000970287	0.9997	0.999999	Uncertain	3) Uncertain significance	Both Uncertain	3) Uncertain significance	3) Uncertain significance	3) Uncertain significance	3) Uncertain significance
Moxifloxacin	gyrB	gyrB_c.528C>T	synonymous_variant	0.991735	0.797	0.831653	0	0	1	1	1	0	1	6624	1659	0	1	0.79971	0	0.999849	0	0.975	0.025	1	0.790926	0.808283	0	0.00222109	0.999159	0.999996	Uncertain	0.993248	0.815	0.857724	0	0	1	1	1	0	1	18561	3799	0	1	0.830098	0	0.999946	0	0.975	0.025	1	0.825111	0.835	0	0.000970542	0.9997	0.999999	Uncertain	3) Uncertain significance	Both Uncertain	3) Uncertain significance	4) Not assoc w R - Interim	3) Uncertain significance	4) Not assoc w R - Interim
Moxifloxacin	gyrA	gyrA_c.1230G>A	synonymous_variant																													0.993225	0.81	0.857724	0	0	0.839014	1	1	0	1	18561	3799	0	1	0.830098	0	0.999946	0	0.975	0.025	1	0.825111	0.835	0	0.000970542	0.9997	0.999999	Uncertain	3) Uncertain significance	ALL Evidence Only	3) Uncertain significance	4) Not assoc w R - Interim	3) Uncertain significance	4) Not assoc w R - Interim
Moxifloxacin	gyrA	gyrA_p.Met703Val	missense_variant																													0.99321	0.84	0.859663	0	0	1	1	1	0	1	18583	3800	0	1	0.830228	0	0.999946	0	0.975	0.025	1	0.825245	0.835126	0	0.000970287	0.9997	0.999999	Uncertain	3) Uncertain significance	ALL Evidence Only	3) Uncertain significance	3) Uncertain significance	3) Uncertain significance	3) Uncertain significance
Moxifloxacin	gyrA	gyrA_p.Val517Leu	missense_variant																													0.99321	0.84	0.859663	0	0	1	1	1	0	1	18583	3800	0	1	0.830228	0	0.999946	0	0.975	0.025	1	0.825245	0.835126	0	0.000970287	0.9997	0.999999	Uncertain	3) Uncertain significance	ALL Evidence Only	3) Uncertain significance	3) Uncertain significance	3) Uncertain significance	3) Uncertain significance
Moxifloxacin	gyrA	gyrA_p.Arg375Gln	missense_variant																													0.993164	0.836	0.859663	0	0	1	1	1	0	1	18583	3800	0	1	0.830228	0	0.999946	0	0.975	0.025	1	0.825245	0.835126	0	0.000970287	0.9997	0.999999	Uncertain	3) Uncertain significance	ALL Evidence Only	3) Uncertain significance	3) Uncertain significance	3) Uncertain significance	3) Uncertain significance
Moxifloxacin	gyrA	gyrA_p.His192Gln	missense_variant																													0.993164	0.836	0.859663	0	0	1	1	1	0	1	18583	3800	0	1	0.830228	0	0.999946	0	0.975	0.025	1	0.825245	0.835126	0	0.000970287	0.9997	0.999999	Uncertain	3) Uncertain significance	ALL Evidence Only	3) Uncertain significance	3) Uncertain significance	3) Uncertain significance	3) Uncertain significance
Moxifloxacin	gyrA	gyrA_p.Arg254Leu	missense_variant																													0.993108	0.829	0.859663	0	0	0.786419	1	1	0	1	18583	3800	0	1	0.830228	0	0.999946	0	0.975	0.025	1	0.825245	0.835126	0	0.000970287	0.9997	0.999999	Uncertain	3) Uncertain significance	ALL Evidence Only	3) Uncertain significance	3) Uncertain significance	3) Uncertain significance	3) Uncertain significance
Moxifloxacin	gyrB	gyrB_c.1959C>A	synonymous_variant	0.994849	0.798	0.831653	0	0	1	1	1	0	1	6624	1659	0	1	0.79971	0	0.999849	0	0.975	0.025	1	0.790926	0.808283	0	0.00222109	0.999159	0.999996	Uncertain	0.993071	0.758	0.857724	0	0	1	1	2	0	2	18560	3799	0	1	0.830091	0	0.999892	0	0.841886	0.158114	1	0.825103	0.834993	0	0.000970542	0.999611	0.999987	Uncertain	3) Uncertain significance	Both Uncertain	3) Uncertain significance	4) Not assoc w R - Interim	3) Uncertain significance	4) Not assoc w R - Interim
Moxifloxacin	gyrA	gyrA_c.135C>T	synonymous_variant																													0.993068	0.839	0.857724	0	0	0.832751	1	1	0	1	18561	3799	0	1	0.830098	0	0.999946	0	0.975	0.025	1	0.825111	0.835	0	0.000970542	0.9997	0.999999	Uncertain	3) Uncertain significance	ALL Evidence Only	3) Uncertain significance	4) Not assoc w R - Interim	3) Uncertain significance	4) Not assoc w R - Interim
Moxifloxacin	gyrA	gyrA_p.Gln679His	missense_variant	0.989133	0.791	0.83	0	0	1	1	1	0	1	6628	1659	0	1	0.799807	0	0.999849	0	0.975	0.025	1	0.791027	0.808376	0	0.00222109	0.99916	0.999996	Uncertain	0.993031	0.839	0.859663	0	0	0.936431	1	1	0	1	18583	3800	0	1	0.830228	0	0.999946	0	0.975	0.025	1	0.825245	0.835126	0	0.000970287	0.9997	0.999999	Uncertain	3) Uncertain significance	Both Uncertain	3) Uncertain significance	3) Uncertain significance	3) Uncertain significance	3) Uncertain significance
Moxifloxacin	gyrA	gyrA_c.390C>T	synonymous_variant	0.991286	0.772	0.831653	0.02	0.0388095	1	1	1	0	1	6624	1659	0	1	0.79971	0	0.999849	0	0.975	0.025	1	0.790926	0.808283	0	0.00222109	0.999159	0.999996	Uncertain	0.99301	0.829	0.857724	0.004	0.00789441	0.82309	1	1	0	1	18561	3799	0	1	0.830098	0	0.999946	0	0.975	0.025	1	0.825111	0.835	0	0.000970542	0.9997	0.999999	Uncertain	3) Uncertain significance	Both Uncertain	3) Uncertain significance	4) Not assoc w R - Interim	3) Uncertain significance	4) Not assoc w R - Interim
Moxifloxacin	gyrB	gyrB_c.843G>A	synonymous_variant																													0.992996	0.703	0.857724	0.038	0.068314	1	1	2	0	2	18560	3799	0	1	0.830091	0	0.999892	0	0.841886	0.158114	1	0.825103	0.834993	0	0.000970542	0.999611	0.999987	Uncertain	3) Uncertain significance	ALL Evidence Only	3) Uncertain significance	4) Not assoc w R - Interim	3) Uncertain significance	4) Not assoc w R - Interim
Moxifloxacin	gyrA	gyrA_c.1329G>A	synonymous_variant	0.969033	0.423	0.831653	0.481	0.627224	0.616952	1	4	0	4	6621	1659	0	1	0.799638	0	0.999396	0	0.602365	0.397635	1	0.790851	0.808213	0	0.00222109	0.998455	0.999835	Uncertain	0.992984	0.414	0.857724	0.254	0.3937	1	1	7	2	5	18557	3797	0.285714	0.714286	0.830142	0.000526454	0.999731	0.0366926	0.709579	0.290421	0.963307	0.825155	0.835044	6.37624e-05	0.00190043	0.999371	0.999913	Uncertain	3) Uncertain significance	Both Uncertain	3) Uncertain significance	4) Not assoc w R - Interim	3) Uncertain significance	4) Not assoc w R - Interim
Moxifloxacin	gyrA	gyrA_p.Asp111Gly	missense_variant																													0.992966	0.843	0.859663	0	0	1	1	1	0	1	18583	3800	0	1	0.830228	0	0.999946	0	0.975	0.025	1	0.825245	0.835126	0	0.000970287	0.9997	0.999999	Uncertain	3) Uncertain significance	ALL Evidence Only	3) Uncertain significance	3) Uncertain significance	3) Uncertain significance	3) Uncertain significance
Moxifloxacin	gyrA	gyrA_p.Thr686Ser	missense_variant																													0.992966	0.843	0.859663	0	0	1	1	1	0	1	18583	3800	0	1	0.830228	0	0.999946	0	0.975	0.025	1	0.825245	0.835126	0	0.000970287	0.9997	0.999999	Uncertain	3) Uncertain significance	ALL Evidence Only	3) Uncertain significance	3) Uncertain significance	3) Uncertain significance	3) Uncertain significance
Moxifloxacin	gyrA	gyrA_c.111C>T	synonymous_variant																													0.992891	0.692	0.857724	0.039	0.069914	1	1	2	0	2	18560	3799	0	1	0.830091	0	0.999892	0	0.841886	0.158114	1	0.825103	0.834993	0	0.000970542	0.999611	0.999987	Uncertain	3) Uncertain significance	ALL Evidence Only	3) Uncertain significance	4) Not assoc w R - Interim	3) Uncertain significance	4) Not assoc w R - Interim
Moxifloxacin	gyrA	gyrA_p.Asn301Thr	missense_variant																													0.99284	0.826	0.859663	0	0	1	1	1	0	1	18583	3800	0	1	0.830228	0	0.999946	0	0.975	0.025	1	0.825245	0.835126	0	0.000970287	0.9997	0.999999	Uncertain	3) Uncertain significance	ALL Evidence Only	3) Uncertain significance	3) Uncertain significance	3) Uncertain significance	3) Uncertain significance
Moxifloxacin	gyrA	gyrA_p.Leu549Val	missense_variant																													0.99284	0.826	0.859663	0	0	1	1	1	0	1	18583	3800	0	1	0.830228	0	0.999946	0	0.975	0.025	1	0.825245	0.835126	0	0.000970287	0.9997	0.999999	Uncertain	3) Uncertain significance	ALL Evidence Only	3) Uncertain significance	3) Uncertain significance	3) Uncertain significance	3) Uncertain significance
Moxifloxacin	gyrB	gyrB_c.1489C>T	synonymous_variant																													0.992809	0.834	0.857724	0	0	0.830962	1	1	0	1	18561	3799	0	1	0.830098	0	0.999946	0	0.975	0.025	1	0.825111	0.835	0	0.000970542	0.9997	0.999999	Uncertain	3) Uncertain significance	ALL Evidence Only	3) Uncertain significance	4) Not assoc w R - Interim	3) Uncertain significance	4) Not assoc w R - Interim
Moxifloxacin	gyrA	gyrA_p.Ala126Glu	missense_variant	1.00303	0.485	0.83	0	0	0.930847	1	3	1	2	6627	1658	0.333333	0.666667	0.799879	0.000602773	0.999698	0.00840376	0.905701	0.0942993	0.991596	0.791099	0.808448	1.52608e-05	0.00335381	0.998911	0.999963	Uncertain	0.992797	0.489	0.859663	0.3	0.451786	0.708688	1	4	1	3	18581	3799	0.25	0.75	0.83025	0.000263158	0.999839	0.00630946	0.80588	0.19412	0.993691	0.825267	0.835148	6.66256e-06	0.00146534	0.999528	0.999967	Uncertain	3) Uncertain significance	Both Uncertain	3) Uncertain significance	3) Uncertain significance	3) Uncertain significance	3) Uncertain significance
Moxifloxacin	gyrA	gyrA_c.1704G>A	synonymous_variant																													0.99277	0.605	0.857724	0.051	0.0902799	1	1	3	0	3	18559	3799	0	1	0.830083	0	0.999838	0	0.707598	0.292402	1	0.825095	0.834985	0	0.000970542	0.999528	0.999967	Uncertain	3) Uncertain significance	ALL Evidence Only	3) Uncertain significance	4) Not assoc w R - Interim	3) Uncertain significance	4) Not assoc w R - Interim
Moxifloxacin	gyrA	gyrA_c.1143G>C	synonymous_variant																													0.99264	0.833	0.857724	0	0	0.833213	1	1	0	1	18561	3799	0	1	0.830098	0	0.999946	0	0.975	0.025	1	0.825111	0.835	0	0.000970542	0.9997	0.999999	Uncertain	3) Uncertain significance	ALL Evidence Only	3) Uncertain significance	4) Not assoc w R - Interim	3) Uncertain significance	4) Not assoc w R - Interim
Moxifloxacin	gyrB	gyrB_c.708C>G	synonymous_variant	0.992478	0.805	0.831653	0	0	1	1	1	0	1	6624	1659	0	1	0.79971	0	0.999849	0	0.975	0.025	1	0.790926	0.808283	0	0.00222109	0.999159	0.999996	Uncertain	0.992628	0.823	0.857724	0	0	0.830048	1	1	0	1	18561	3799	0	1	0.830098	0	0.999946	0	0.975	0.025	1	0.825111	0.835	0	0.000970542	0.9997	0.999999	Uncertain	3) Uncertain significance	Both Uncertain	3) Uncertain significance	4) Not assoc w R - Interim	3) Uncertain significance	4) Not assoc w R - Interim
Moxifloxacin	gyrA	gyrA_p.Arg68Gly	missense_variant	0.989218	0.7	0.83	0.087	0.158217	1	1	1	0	1	6628	1659	0	1	0.799807	0	0.999849	0	0.975	0.025	1	0.791027	0.808376	0	0.00222109	0.99916	0.999996	Uncertain	0.992605	0.584	0.859663	0.246	0.425317	1	1	1	0	1	18583	3800	0	1	0.830228	0	0.999946	0	0.975	0.025	1	0.825245	0.835126	0	0.000970287	0.9997	0.999999	Uncertain	3) Uncertain significance	Both Uncertain	3) Uncertain significance	3) Uncertain significance	3) Uncertain significance	3) Uncertain significance
Moxifloxacin	gyrB	gyrB_c.1953G>A	synonymous_variant	0.992257	0.824	0.831653	0	0	1	1	1	0	1	6624	1659	0	1	0.79971	0	0.999849	0	0.975	0.025	1	0.790926	0.808283	0	0.00222109	0.999159	0.999996	Uncertain	0.99252	0.84	0.857724	0	0	0.832296	1	1	0	1	18561	3799	0	1	0.830098	0	0.999946	0	0.975	0.025	1	0.825111	0.835	0	0.000970542	0.9997	0.999999	Uncertain	3) Uncertain significance	Both Uncertain	3) Uncertain significance	4) Not assoc w R - Interim	3) Uncertain significance	4) Not assoc w R - Interim
Moxifloxacin	gyrA	gyrA_c.1041G>T	synonymous_variant	0.991934	0.792	0.831653	0	0	1	1	1	0	1	6624	1659	0	1	0.79971	0	0.999849	0	0.975	0.025	1	0.790926	0.808283	0	0.00222109	0.999159	0.999996	Uncertain	0.992497	0.831	0.857724	0	0	1	1	1	0	1	18561	3799	0	1	0.830098	0	0.999946	0	0.975	0.025	1	0.825111	0.835	0	0.000970542	0.9997	0.999999	Uncertain	3) Uncertain significance	Both Uncertain	3) Uncertain significance	4) Not assoc w R - Interim	3) Uncertain significance	4) Not assoc w R - Interim
Moxifloxacin	gyrA	gyrA_c.882C>T	synonymous_variant	0.992628	0.785	0.831653	0	0	1	1	1	0	1	6624	1659	0	1	0.79971	0	0.999849	0	0.975	0.025	1	0.790926	0.808283	0	0.00222109	0.999159	0.999996	Uncertain	0.992405	0.845	0.857724	0	0	0.829282	1	1	0	1	18561	3799	0	1	0.830098	0	0.999946	0	0.975	0.025	1	0.825111	0.835	0	0.000970542	0.9997	0.999999	Uncertain	3) Uncertain significance	Both Uncertain	3) Uncertain significance	4) Not assoc w R - Interim	3) Uncertain significance	4) Not assoc w R - Interim
Moxifloxacin	gyrA	gyrA_p.Glu386Val	missense_variant																													0.992405	0.823	0.859663	0	0	1	1	1	0	1	18583	3800	0	1	0.830228	0	0.999946	0	0.975	0.025	1	0.825245	0.835126	0	0.000970287	0.9997	0.999999	Uncertain	3) Uncertain significance	ALL Evidence Only	3) Uncertain significance	3) Uncertain significance	3) Uncertain significance	3) Uncertain significance
Moxifloxacin	gyrA	gyrA_c.1185T>C	synonymous_variant	0.991319	0.793	0.831653	0	0	1	1	1	0	1	6624	1659	0	1	0.79971	0	0.999849	0	0.975	0.025	1	0.790926	0.808283	0	0.00222109	0.999159	0.999996	Uncertain	0.992397	0.842	0.857724	0	0	0.917207	1	1	0	1	18561	3799	0	1	0.830098	0	0.999946	0	0.975	0.025	1	0.825111	0.835	0	0.000970542	0.9997	0.999999	Uncertain	3) Uncertain significance	Both Uncertain	3) Uncertain significance	4) Not assoc w R - Interim	3) Uncertain significance	4) Not assoc w R - Interim
Moxifloxacin	gyrA	gyrA_c.513C>G	synonymous_variant	0.991303	0.809	0.831653	0	0	1	1	1	0	1	6624	1659	0	1	0.79971	0	0.999849	0	0.975	0.025	1	0.790926	0.808283	0	0.00222109	0.999159	0.999996	Uncertain	0.992238	0.821	0.857724	0	0	1	1	1	0	1	18561	3799	0	1	0.830098	0	0.999946	0	0.975	0.025	1	0.825111	0.835	0	0.000970542	0.9997	0.999999	Uncertain	3) Uncertain significance	Both Uncertain	3) Uncertain significance	4) Not assoc w R - Interim	3) Uncertain significance	4) Not assoc w R - Interim
Moxifloxacin	gyrA	gyrA_p.Glu719Gln	missense_variant	0.991319	0.794	0.83	0	0	0.966233	1	1	0	1	6628	1659	0	1	0.799807	0	0.999849	0	0.975	0.025	1	0.791027	0.808376	0	0.00222109	0.99916	0.999996	Uncertain	0.992128	0.827	0.859663	0	0	0.761366	1	1	0	1	18583	3800	0	1	0.830228	0	0.999946	0	0.975	0.025	1	0.825245	0.835126	0	0.000970287	0.9997	0.999999	Uncertain	3) Uncertain significance	Both Uncertain	3) Uncertain significance	3) Uncertain significance	3) Uncertain significance	3) Uncertain significance
Moxifloxacin	gyrB	gyrB_p.Thr373Ala	missense_variant	0.991319	0.794	0.83	0	0	0.966233	1	1	0	1	6628	1659	0	1	0.799807	0	0.999849	0	0.975	0.025	1	0.791027	0.808376	0	0.00222109	0.99916	0.999996	Uncertain	0.992128	0.827	0.859663	0	0	0.761366	1	1	0	1	18583	3800	0	1	0.830228	0	0.999946	0	0.975	0.025	1	0.825245	0.835126	0	0.000970287	0.9997	0.999999	Uncertain	3) Uncertain significance	Both Uncertain	3) Uncertain significance	3) Uncertain significance	3) Uncertain significance	3) Uncertain significance
Moxifloxacin	gyrA	gyrA_c.1422G>T	synonymous_variant																													0.992091	0.835	0.857724	0	0	1	1	1	0	1	18561	3799	0	1	0.830098	0	0.999946	0	0.975	0.025	1	0.825111	0.835	0	0.000970542	0.9997	0.999999	Uncertain	3) Uncertain significance	ALL Evidence Only	3) Uncertain significance	4) Not assoc w R - Interim	3) Uncertain significance	4) Not assoc w R - Interim
Moxifloxacin	gyrB	gyrB_p.Lys526Gln	missense_variant	0.975479	0.24	0.70964	0.57	0.788788	0.702751	1	12	1	11	6618	1658	0.0833333	0.916667	0.799662	0.000602773	0.998341	0.00210759	0.384796	0.615204	0.997892	0.790873	0.808239	1.52608e-05	0.00335381	0.997033	0.999171	Uncertain	0.992066	0.367	0.859663	0.294	0.446916	1	1	23	4	19	18565	3796	0.173913	0.826087	0.83024	0.00105263	0.998978	0.0495076	0.387812	0.612188	0.950492	0.825254	0.83514	0.000286879	0.00269294	0.998404	0.999384	Uncertain	3) Uncertain significance	Both Uncertain	3) Uncertain significance	3) Uncertain significance	3) Uncertain significance	3) Uncertain significance
Moxifloxacin	gyrA	gyrA_p.Arg387Gln	missense_variant	0.99119	0.797	0.83	0	0	0.967328	1	1	0	1	6628	1659	0	1	0.799807	0	0.999849	0	0.975	0.025	1	0.791027	0.808376	0	0.00222109	0.99916	0.999996	Uncertain	0.992015	0.835	0.859663	0	0	0.754709	1	1	0	1	18583	3800	0	1	0.830228	0	0.999946	0	0.975	0.025	1	0.825245	0.835126	0	0.000970287	0.9997	0.999999	Uncertain	3) Uncertain significance	Both Uncertain	3) Uncertain significance	3) Uncertain significance	3) Uncertain significance	3) Uncertain significance
Moxifloxacin	gyrA	gyrA_p.Lys799Arg	missense_variant	0.99119	0.797	0.83	0	0	0.967328	1	1	0	1	6628	1659	0	1	0.799807	0	0.999849	0	0.975	0.025	1	0.791027	0.808376	0	0.00222109	0.99916	0.999996	Uncertain	0.992015	0.835	0.859663	0	0	0.754709	1	1	0	1	18583	3800	0	1	0.830228	0	0.999946	0	0.975	0.025	1	0.825245	0.835126	0	0.000970287	0.9997	0.999999	Uncertain	3) Uncertain significance	Both Uncertain	3) Uncertain significance	3) Uncertain significance	3) Uncertain significance	3) Uncertain significance
Moxifloxacin	gyrA	gyrA_p.Tyr276His	missense_variant	0.992613	0.785	0.83	0	0	0.934527	1	1	0	1	6628	1659	0	1	0.799807	0	0.999849	0	0.975	0.025	1	0.791027	0.808376	0	0.00222109	0.99916	0.999996	Uncertain	0.991996	0.835	0.859663	0	0	1	1	1	0	1	18583	3800	0	1	0.830228	0	0.999946	0	0.975	0.025	1	0.825245	0.835126	0	0.000970287	0.9997	0.999999	Uncertain	3) Uncertain significance	Both Uncertain	3) Uncertain significance	3) Uncertain significance	3) Uncertain significance	3) Uncertain significance
Moxifloxacin	gyrA	gyrA_c.999G>A	synonymous_variant	0.980836	0.78	0.831653	0.018	0.0351377	1	1	1	0	1	6624	1659	0	1	0.79971	0	0.999849	0	0.975	0.025	1	0.790926	0.808283	0	0.00222109	0.999159	0.999996	Uncertain	0.991961	0.864	0.864	0	0	1	1	1	0	1	18561	3799	0	1	0.830098	0	0.999946	0	0.975	0.025	1	0.825111	0.835	0	0.000970542	0.9997	0.999999	Uncertain	3) Uncertain significance	Both Uncertain	3) Uncertain significance	4) Not assoc w R - Interim	3) Uncertain significance	4) Not assoc w R - Interim
Moxifloxacin	gyrA	gyrA_c.1821C>G	synonymous_variant																													0.991943	0.824	0.857724	0	0	0.895641	1	1	0	1	18561	3799	0	1	0.830098	0	0.999946	0	0.975	0.025	1	0.825111	0.835	0	0.000970542	0.9997	0.999999	Uncertain	3) Uncertain significance	ALL Evidence Only	3) Uncertain significance	4) Not assoc w R - Interim	3) Uncertain significance	4) Not assoc w R - Interim
Moxifloxacin	gyrA	gyrA_c.15G>T	synonymous_variant																													0.991939	0.813	0.857724	0	0	1	1	1	0	1	18561	3799	0	1	0.830098	0	0.999946	0	0.975	0.025	1	0.825111	0.835	0	0.000970542	0.9997	0.999999	Uncertain	3) Uncertain significance	ALL Evidence Only	3) Uncertain significance	4) Not assoc w R - Interim	3) Uncertain significance	4) Not assoc w R - Interim
Moxifloxacin	gyrA	gyrA_c.1755C>T	synonymous_variant																													0.991934	0.841	0.857724	0	0	1	1	1	0	1	18561	3799	0	1	0.830098	0	0.999946	0	0.975	0.025	1	0.825111	0.835	0	0.000970542	0.9997	0.999999	Uncertain	3) Uncertain significance	ALL Evidence Only	3) Uncertain significance	4) Not assoc w R - Interim	3) Uncertain significance	4) Not assoc w R - Interim
Moxifloxacin	gyrA	gyrA_p.Gly294Ala	missense_variant	0.991947	0.797	0.83	0	0	0.937676	1	1	0	1	6628	1659	0	1	0.799807	0	0.999849	0	0.975	0.025	1	0.791027	0.808376	0	0.00222109	0.99916	0.999996	Uncertain	0.991928	0.823	0.859663	0	0	1	1	1	0	1	18583	3800	0	1	0.830228	0	0.999946	0	0.975	0.025	1	0.825245	0.835126	0	0.000970287	0.9997	0.999999	Uncertain	3) Uncertain significance	Both Uncertain	3) Uncertain significance	3) Uncertain significance	3) Uncertain significance	3) Uncertain significance
Moxifloxacin	gyrA	gyrA_c.402G>A	synonymous_variant	0.99129	0.802	0.831653	0	0	1	1	1	0	1	6624	1659	0	1	0.79971	0	0.999849	0	0.975	0.025	1	0.790926	0.808283	0	0.00222109	0.999159	0.999996	Uncertain	0.991915	0.841	0.857724	0	0	1	1	1	0	1	18561	3799	0	1	0.830098	0	0.999946	0	0.975	0.025	1	0.825111	0.835	0	0.000970542	0.9997	0.999999	Uncertain	3) Uncertain significance	Both Uncertain	3) Uncertain significance	4) Not assoc w R - Interim	3) Uncertain significance	4) Not assoc w R - Interim
Moxifloxacin	gyrA	gyrA_p.Glu508Ala	missense_variant	0.990531	0.778	0.83	0	0	0.95708	1	1	0	1	6628	1659	0	1	0.799807	0	0.999849	0	0.975	0.025	1	0.791027	0.808376	0	0.00222109	0.99916	0.999996	Uncertain	0.991882	0.841	0.859663	0	0	1	1	1	0	1	18583	3800	0	1	0.830228	0	0.999946	0	0.975	0.025	1	0.825245	0.835126	0	0.000970287	0.9997	0.999999	Uncertain	3) Uncertain significance	Both Uncertain	3) Uncertain significance	3) Uncertain significance	3) Uncertain significance	3) Uncertain significance
Moxifloxacin	gyrB	gyrB_p.Pro177Arg	missense_variant	0.990531	0.778	0.83	0	0	0.95708	1	1	0	1	6628	1659	0	1	0.799807	0	0.999849	0	0.975	0.025	1	0.791027	0.808376	0	0.00222109	0.99916	0.999996	Uncertain	0.991882	0.841	0.859663	0	0	1	1	1	0	1	18583	3800	0	1	0.830228	0	0.999946	0	0.975	0.025	1	0.825245	0.835126	0	0.000970287	0.9997	0.999999	Uncertain	3) Uncertain significance	Both Uncertain	3) Uncertain significance	3) Uncertain significance	3) Uncertain significance	3) Uncertain significance
Moxifloxacin	gyrA	gyrA_c.2061C>T	synonymous_variant	0.99122	0.797	0.831653	0	0	1	1	1	0	1	6624	1659	0	1	0.79971	0	0.999849	0	0.975	0.025	1	0.790926	0.808283	0	0.00222109	0.999159	0.999996	Uncertain	0.991876	0.839	0.857724	0	0	0.906258	1	1	0	1	18561	3799	0	1	0.830098	0	0.999946	0	0.975	0.025	1	0.825111	0.835	0	0.000970542	0.9997	0.999999	Uncertain	3) Uncertain significance	Both Uncertain	3) Uncertain significance	4) Not assoc w R - Interim	3) Uncertain significance	4) Not assoc w R - Interim
Moxifloxacin	gyrA	gyrA_c.1641G>T	synonymous_variant	0.991594	0.789	0.831653	0	0	1	1	1	0	1	6624	1659	0	1	0.79971	0	0.999849	0	0.975	0.025	1	0.790926	0.808283	0	0.00222109	0.999159	0.999996	Uncertain	0.991867	0.832	0.857724	0	0	1	1	1	0	1	18561	3799	0	1	0.830098	0	0.999946	0	0.975	0.025	1	0.825111	0.835	0	0.000970542	0.9997	0.999999	Uncertain	3) Uncertain significance	Both Uncertain	3) Uncertain significance	4) Not assoc w R - Interim	3) Uncertain significance	4) Not assoc w R - Interim
Moxifloxacin	gyrA	gyrA_p.Thr355Met	missense_variant	0.991944	0.79	0.83	0	0	0.936162	1	1	0	1	6628	1659	0	1	0.799807	0	0.999849	0	0.975	0.025	1	0.791027	0.808376	0	0.00222109	0.99916	0.999996	Uncertain	0.991832	0.824	0.859663	0	0	1	1	1	0	1	18583	3800	0	1	0.830228	0	0.999946	0	0.975	0.025	1	0.825245	0.835126	0	0.000970287	0.9997	0.999999	Uncertain	3) Uncertain significance	Both Uncertain	3) Uncertain significance	3) Uncertain significance	3) Uncertain significance	3) Uncertain significance
Moxifloxacin	gyrB	gyrB_c.807C>T	synonymous_variant																													0.991824	0.85	0.857724	0	0	0.957988	1	1	0	1	18561	3799	0	1	0.830098	0	0.999946	0	0.975	0.025	1	0.825111	0.835	0	0.000970542	0.9997	0.999999	Uncertain	3) Uncertain significance	ALL Evidence Only	3) Uncertain significance	4) Not assoc w R - Interim	3) Uncertain significance	4) Not assoc w R - Interim
Moxifloxacin	gyrA	gyrA_p.Phe683Leu	missense_variant	0.991842	0.811	0.83	0	0	0.936206	1	1	0	1	6628	1659	0	1	0.799807	0	0.999849	0	0.975	0.025	1	0.791027	0.808376	0	0.00222109	0.99916	0.999996	Uncertain	0.991782	0.824	0.859663	0	0	1	1	1	0	1	18583	3800	0	1	0.830228	0	0.999946	0	0.975	0.025	1	0.825245	0.835126	0	0.000970287	0.9997	0.999999	Uncertain	3) Uncertain significance	Both Uncertain	3) Uncertain significance	3) Uncertain significance	3) Uncertain significance	3) Uncertain significance
Moxifloxacin	gyrB	gyrB_c.561C>T	synonymous_variant	0.992357	0.811	0.831653	0	0	1	1	1	0	1	6624	1659	0	1	0.79971	0	0.999849	0	0.975	0.025	1	0.790926	0.808283	0	0.00222109	0.999159	0.999996	Uncertain	0.991774	0.62	0.857724	0.235	0.37289	0.827133	1	1	0	1	18561	3799	0	1	0.830098	0	0.999946	0	0.975	0.025	1	0.825111	0.835	0	0.000970542	0.9997	0.999999	Uncertain	3) Uncertain significance	Both Uncertain	3) Uncertain significance	4) Not assoc w R - Interim	3) Uncertain significance	4) Not assoc w R - Interim
Moxifloxacin	gyrA	gyrA_c.165G>T	synonymous_variant	0.988883	0.781	0.831653	0	0	1	1	1	0	1	6624	1659	0	1	0.79971	0	0.999849	0	0.975	0.025	1	0.790926	0.808283	0	0.00222109	0.999159	0.999996	Uncertain	0.99173	0.842	0.857724	0	0	0.894433	1	1	0	1	18561	3799	0	1	0.830098	0	0.999946	0	0.975	0.025	1	0.825111	0.835	0	0.000970542	0.9997	0.999999	Uncertain	3) Uncertain significance	Both Uncertain	3) Uncertain significance	4) Not assoc w R - Interim	3) Uncertain significance	4) Not assoc w R - Interim
Moxifloxacin	gyrA	gyrA_p.Pro50Arg	missense_variant																													0.991664	0.819	0.859663	0.006	0.012375	0.887262	1	1	0	1	18583	3800	0	1	0.830228	0	0.999946	0	0.975	0.025	1	0.825245	0.835126	0	0.000970287	0.9997	0.999999	Uncertain	3) Uncertain significance	ALL Evidence Only	3) Uncertain significance	3) Uncertain significance	3) Uncertain significance	3) Uncertain significance
Moxifloxacin	gyrA	gyrA_c.990C>T	synonymous_variant	0.992357	0.811	0.831653	0	0	1	1	1	0	1	6624	1659	0	1	0.79971	0	0.999849	0	0.975	0.025	1	0.790926	0.808283	0	0.00222109	0.999159	0.999996	Uncertain	0.991655	0.754	0.857724	0.101	0.170933	0.833014	1	2	0	2	18560	3799	0	1	0.830091	0	0.999892	0	0.841886	0.158114	1	0.825103	0.834993	0	0.000970542	0.999611	0.999987	Uncertain	3) Uncertain significance	Both Uncertain	3) Uncertain significance	4) Not assoc w R - Interim	3) Uncertain significance	4) Not assoc w R - Interim
Moxifloxacin	gyrB	gyrB_c.468G>T	synonymous_variant	0.991135	0.829	0.832554	0	0	1	1	1	0	1	6624	1659	0	1	0.79971	0	0.999849	0	0.975	0.025	1	0.790926	0.808283	0	0.00222109	0.999159	0.999996	Uncertain	0.991622	0.839	0.857724	0	0	0.893373	1	1	0	1	18561	3799	0	1	0.830098	0	0.999946	0	0.975	0.025	1	0.825111	0.835	0	0.000970542	0.9997	0.999999	Uncertain	3) Uncertain significance	Both Uncertain	3) Uncertain significance	4) Not assoc w R - Interim	3) Uncertain significance	4) Not assoc w R - Interim
Moxifloxacin	gyrA	gyrA_p.Val310Ile	missense_variant																													0.991606	0.825	0.859663	0.005	0.0104834	0.886161	1	1	0	1	18583	3800	0	1	0.830228	0	0.999946	0	0.975	0.025	1	0.825245	0.835126	0	0.000970287	0.9997	0.999999	Uncertain	3) Uncertain significance	ALL Evidence Only	3) Uncertain significance	3) Uncertain significance	3) Uncertain significance	3) Uncertain significance
Moxifloxacin	gyrA	gyrA_p.Val516Ala	missense_variant																													0.991606	0.803	0.859663	0.006	0.012375	0.886161	1	1	0	1	18583	3800	0	1	0.830228	0	0.999946	0	0.975	0.025	1	0.825245	0.835126	0	0.000970287	0.9997	0.999999	Uncertain	3) Uncertain significance	ALL Evidence Only	3) Uncertain significance	3) Uncertain significance	3) Uncertain significance	3) Uncertain significance
Moxifloxacin	gyrA	gyrA_c.612G>A	synonymous_variant	0.990588	0.777	0.831653	0	0	1	1	1	0	1	6624	1659	0	1	0.79971	0	0.999849	0	0.975	0.025	1	0.790926	0.808283	0	0.00222109	0.999159	0.999996	Uncertain	0.991603	0.84	0.857724	0	0	0.967342	1	1	0	1	18561	3799	0	1	0.830098	0	0.999946	0	0.975	0.025	1	0.825111	0.835	0	0.000970542	0.9997	0.999999	Uncertain	3) Uncertain significance	Both Uncertain	3) Uncertain significance	4) Not assoc w R - Interim	3) Uncertain significance	4) Not assoc w R - Interim
Moxifloxacin	gyrA	gyrA_c.150C>T	synonymous_variant																													0.991577	0.561	0.857724	0.252	0.392996	0.959746	1	1	0	1	18561	3799	0	1	0.830098	0	0.999946	0	0.975	0.025	1	0.825111	0.835	0	0.000970542	0.9997	0.999999	Uncertain	3) Uncertain significance	ALL Evidence Only	3) Uncertain significance	4) Not assoc w R - Interim	3) Uncertain significance	4) Not assoc w R - Interim
Moxifloxacin	gyrA	gyrA_c.1293G>A	synonymous_variant																													0.991549	0.813	0.857724	0	0	0.924084	1	1	0	1	18561	3799	0	1	0.830098	0	0.999946	0	0.975	0.025	1	0.825111	0.835	0	0.000970542	0.9997	0.999999	Uncertain	3) Uncertain significance	ALL Evidence Only	3) Uncertain significance	4) Not assoc w R - Interim	3) Uncertain significance	4) Not assoc w R - Interim
Moxifloxacin	gyrA	gyrA_c.2094G>C	synonymous_variant	0.989242	0.828	0.832554	0	0	1	1	1	0	1	6624	1659	0	1	0.79971	0	0.999849	0	0.975	0.025	1	0.790926	0.808283	0	0.00222109	0.999159	0.999996	Uncertain	0.991545	0.83	0.857724	0	0	0.946745	1	1	0	1	18561	3799	0	1	0.830098	0	0.999946	0	0.975	0.025	1	0.825111	0.835	0	0.000970542	0.9997	0.999999	Uncertain	3) Uncertain significance	Both Uncertain	3) Uncertain significance	4) Not assoc w R - Interim	3) Uncertain significance	4) Not assoc w R - Interim
Moxifloxacin	gyrB	gyrB_c.-89C>A	upstream_gene_variant																													0.991534	0.811	0.859663	0	0	1	1	1	0	1	18583	3800	0	1	0.830228	0	0.999946	0	0.975	0.025	1	0.825245	0.835126	0	0.000970287	0.9997	0.999999	Uncertain	3) Uncertain significance	ALL Evidence Only	3) Uncertain significance	3) Uncertain significance	3) Uncertain significance	3) Uncertain significance
Moxifloxacin	gyrA	gyrA_c.1932C>A	synonymous_variant	0.989795	0.79	0.831653	0	0	1	1	1	0	1	6624	1659	0	1	0.79971	0	0.999849	0	0.975	0.025	1	0.790926	0.808283	0	0.00222109	0.999159	0.999996	Uncertain	0.991529	0.826	0.857724	0	0	0.92781	1	1	0	1	18561	3799	0	1	0.830098	0	0.999946	0	0.975	0.025	1	0.825111	0.835	0	0.000970542	0.9997	0.999999	Uncertain	3) Uncertain significance	Both Uncertain	3) Uncertain significance	4) Not assoc w R - Interim	3) Uncertain significance	4) Not assoc w R - Interim
Moxifloxacin	gyrA	gyrA_c.2251C>T	synonymous_variant	0.991448	0.773	0.831653	0	0	1	1	1	0	1	6624	1659	0	1	0.79971	0	0.999849	0	0.975	0.025	1	0.790926	0.808283	0	0.00222109	0.999159	0.999996	Uncertain	0.991508	0.828	0.857724	0	0	1	1	1	0	1	18561	3799	0	1	0.830098	0	0.999946	0	0.975	0.025	1	0.825111	0.835	0	0.000970542	0.9997	0.999999	Uncertain	3) Uncertain significance	Both Uncertain	3) Uncertain significance	4) Not assoc w R - Interim	3) Uncertain significance	4) Not assoc w R - Interim
Moxifloxacin	gyrB	gyrB_p.Ala233Gly	missense_variant																													0.991471	0.842	0.859663	0	0	0.75877	1	1	0	1	18583	3800	0	1	0.830228	0	0.999946	0	0.975	0.025	1	0.825245	0.835126	0	0.000970287	0.9997	0.999999	Uncertain	3) Uncertain significance	ALL Evidence Only	3) Uncertain significance	3) Uncertain significance	3) Uncertain significance	3) Uncertain significance
Moxifloxacin	gyrB	gyrB_p.Val675Ile	missense_variant																													0.991471	0.842	0.859663	0	0	0.75877	1	1	0	1	18583	3800	0	1	0.830228	0	0.999946	0	0.975	0.025	1	0.825245	0.835126	0	0.000970287	0.9997	0.999999	Uncertain	3) Uncertain significance	ALL Evidence Only	3) Uncertain significance	3) Uncertain significance	3) Uncertain significance	3) Uncertain significance
Moxifloxacin	gyrA	gyrA_p.Glu412Gly	missense_variant	0.989635	0.801	0.83	0	0	0.968593	1	1	0	1	6628	1659	0	1	0.799807	0	0.999849	0	0.975	0.025	1	0.791027	0.808376	0	0.00222109	0.99916	0.999996	Uncertain	0.991439	0.85	0.859663	0	0	1	1	1	0	1	18583	3800	0	1	0.830228	0	0.999946	0	0.975	0.025	1	0.825245	0.835126	0	0.000970287	0.9997	0.999999	Uncertain	3) Uncertain significance	Both Uncertain	3) Uncertain significance	3) Uncertain significance	3) Uncertain significance	3) Uncertain significance
Moxifloxacin	gyrA	gyrA_c.1410A>G	synonymous_variant	0.991081	0.788	0.831653	0	0	1	1	1	0	1	6624	1659	0	1	0.79971	0	0.999849	0	0.975	0.025	1	0.790926	0.808283	0	0.00222109	0.999159	0.999996	Uncertain	0.991433	0.832	0.857724	0	0	1	1	1	0	1	18561	3799	0	1	0.830098	0	0.999946	0	0.975	0.025	1	0.825111	0.835	0	0.000970542	0.9997	0.999999	Uncertain	3) Uncertain significance	Both Uncertain	3) Uncertain significance	4) Not assoc w R - Interim	3) Uncertain significance	4) Not assoc w R - Interim
Moxifloxacin	gyrB	gyrB_c.93C>A	synonymous_variant	0.991191	0.801	0.831653	0	0	1	1	1	0	1	6624	1659	0	1	0.79971	0	0.999849	0	0.975	0.025	1	0.790926	0.808283	0	0.00222109	0.999159	0.999996	Uncertain	0.991403	0.832	0.857724	0	0	1	1	1	0	1	18561	3799	0	1	0.830098	0	0.999946	0	0.975	0.025	1	0.825111	0.835	0	0.000970542	0.9997	0.999999	Uncertain	3) Uncertain significance	Both Uncertain	3) Uncertain significance	4) Not assoc w R - Interim	3) Uncertain significance	4) Not assoc w R - Interim
Moxifloxacin	gyrB	gyrB_c.984G>C	synonymous_variant	0.989135	0.802	0.831653	0	0	1	1	1	0	1	6624	1659	0	1	0.79971	0	0.999849	0	0.975	0.025	1	0.790926	0.808283	0	0.00222109	0.999159	0.999996	Uncertain	0.991384	0.823	0.857724	0	0	0.885944	1	1	0	1	18561	3799	0	1	0.830098	0	0.999946	0	0.975	0.025	1	0.825111	0.835	0	0.000970542	0.9997	0.999999	Uncertain	3) Uncertain significance	Both Uncertain	3) Uncertain significance	4) Not assoc w R - Interim	3) Uncertain significance	4) Not assoc w R - Interim
Moxifloxacin	gyrA	gyrA_c.540C>T	synonymous_variant																													0.991378	0.809	0.857724	0	0	1	1	1	0	1	18561	3799	0	1	0.830098	0	0.999946	0	0.975	0.025	1	0.825111	0.835	0	0.000970542	0.9997	0.999999	Uncertain	3) Uncertain significance	ALL Evidence Only	3) Uncertain significance	4) Not assoc w R - Interim	3) Uncertain significance	4) Not assoc w R - Interim
Moxifloxacin	gyrA	gyrA_c.531G>A	synonymous_variant																													0.99135	0.809	0.857724	0	0	1	1	1	0	1	18561	3799	0	1	0.830098	0	0.999946	0	0.975	0.025	1	0.825111	0.835	0	0.000970542	0.9997	0.999999	Uncertain	3) Uncertain significance	ALL Evidence Only	3) Uncertain significance	4) Not assoc w R - Interim	3) Uncertain significance	4) Not assoc w R - Interim
Moxifloxacin	gyrB	gyrB_p.Ile493Thr	missense_variant	0.992503	0.376	0.83	0.26	0.425737	1	1	7	0	7	6622	1659	0	1	0.799662	0	0.998944	0	0.409616	0.590384	1	0.790876	0.808236	0	0.00222109	0.997826	0.999575	Uncertain	0.991321	0.258	0.859663	0.543	0.711808	0.823174	1	13	0	13	18571	3800	0	1	0.830137	0	0.9993	0	0.247053	0.752947	1	0.825151	0.835037	0	0.000970287	0.998804	0.999627	Uncertain	3) Uncertain significance	Both Uncertain	3) Uncertain significance	3) Uncertain significance	3) Uncertain significance	3) Uncertain significance
Moxifloxacin	gyrB	gyrB_p.Ile93Val	missense_variant	0.992503	0.376	0.83	0.26	0.425737	1	1	7	0	7	6622	1659	0	1	0.799662	0	0.998944	0	0.409616	0.590384	1	0.790876	0.808236	0	0.00222109	0.997826	0.999575	Uncertain	0.991321	0.258	0.859663	0.543	0.711808	0.823174	1	13	0	13	18571	3800	0	1	0.830137	0	0.9993	0	0.247053	0.752947	1	0.825151	0.835037	0	0.000970287	0.998804	0.999627	Uncertain	3) Uncertain significance	Both Uncertain	3) Uncertain significance	3) Uncertain significance	3) Uncertain significance	3) Uncertain significance
Moxifloxacin	gyrA	gyrA_p.Ser728Ala	missense_variant	0.991469	0.793	0.83	0	0	0.930445	1	1	0	1	6628	1659	0	1	0.799807	0	0.999849	0	0.975	0.025	1	0.791027	0.808376	0	0.00222109	0.99916	0.999996	Uncertain	0.991299	0.819	0.859663	0	0	1	1	1	0	1	18583	3800	0	1	0.830228	0	0.999946	0	0.975	0.025	1	0.825245	0.835126	0	0.000970287	0.9997	0.999999	Uncertain	3) Uncertain significance	Both Uncertain	3) Uncertain significance	3) Uncertain significance	3) Uncertain significance	3) Uncertain significance
Moxifloxacin	gyrA	gyrA_p.Asp583Glu	missense_variant																													0.991239	0.837	0.859663	0	0	0.883207	1	1	0	1	18583	3800	0	1	0.830228	0	0.999946	0	0.975	0.025	1	0.825245	0.835126	0	0.000970287	0.9997	0.999999	Uncertain	3) Uncertain significance	ALL Evidence Only	3) Uncertain significance	3) Uncertain significance	3) Uncertain significance	3) Uncertain significance
Moxifloxacin	gyrB	gyrB_p.His560Arg	missense_variant																													0.991212	0.84	0.859663	0	0	1	1	1	0	1	18583	3800	0	1	0.830228	0	0.999946	0	0.975	0.025	1	0.825245	0.835126	0	0.000970287	0.9997	0.999999	Uncertain	3) Uncertain significance	ALL Evidence Only	3) Uncertain significance	3) Uncertain significance	3) Uncertain significance	3) Uncertain significance
Moxifloxacin	gyrA	gyrA_c.615G>A	synonymous_variant	0.989599	0.782	0.831653	0	0	1	1	1	0	1	6624	1659	0	1	0.79971	0	0.999849	0	0.975	0.025	1	0.790926	0.808283	0	0.00222109	0.999159	0.999996	Uncertain	0.991189	0.83	0.857724	0	0	0.918124	1	1	0	1	18561	3799	0	1	0.830098	0	0.999946	0	0.975	0.025	1	0.825111	0.835	0	0.000970542	0.9997	0.999999	Uncertain	3) Uncertain significance	Both Uncertain	3) Uncertain significance	4) Not assoc w R - Interim	3) Uncertain significance	4) Not assoc w R - Interim
Moxifloxacin	gyrB	gyrB_c.1593C>T	synonymous_variant																													0.991163	0.831	0.857724	0	0	1	1	1	0	1	18561	3799	0	1	0.830098	0	0.999946	0	0.975	0.025	1	0.825111	0.835	0	0.000970542	0.9997	0.999999	Uncertain	3) Uncertain significance	ALL Evidence Only	3) Uncertain significance	4) Not assoc w R - Interim	3) Uncertain significance	4) Not assoc w R - Interim
Moxifloxacin	gyrB	gyrB_c.780C>T	synonymous_variant	0.990092	0.781	0.831653	0	0	1	1	1	0	1	6624	1659	0	1	0.79971	0	0.999849	0	0.975	0.025	1	0.790926	0.808283	0	0.00222109	0.999159	0.999996	Uncertain	0.99115	0.811	0.857724	0	0	0.890828	1	1	0	1	18561	3799	0	1	0.830098	0	0.999946	0	0.975	0.025	1	0.825111	0.835	0	0.000970542	0.9997	0.999999	Uncertain	3) Uncertain significance	Both Uncertain	3) Uncertain significance	4) Not assoc w R - Interim	3) Uncertain significance	4) Not assoc w R - Interim
Moxifloxacin	gyrA	gyrA_c.729C>T	synonymous_variant																													0.991129	0.816	0.857724	0	0	1	1	1	0	1	18561	3799	0	1	0.830098	0	0.999946	0	0.975	0.025	1	0.825111	0.835	0	0.000970542	0.9997	0.999999	Uncertain	3) Uncertain significance	ALL Evidence Only	3) Uncertain significance	4) Not assoc w R - Interim	3) Uncertain significance	4) Not assoc w R - Interim
Moxifloxacin	gyrA	gyrA_p.Gly311Ala	missense_variant	0.991441	0.814	0.83	0	0	0.932337	1	1	0	1	6628	1659	0	1	0.799807	0	0.999849	0	0.975	0.025	1	0.791027	0.808376	0	0.00222109	0.99916	0.999996	Uncertain	0.991127	0.839	0.859663	0	0	1	1	1	0	1	18583	3800	0	1	0.830228	0	0.999946	0	0.975	0.025	1	0.825245	0.835126	0	0.000970287	0.9997	0.999999	Uncertain	3) Uncertain significance	Both Uncertain	3) Uncertain significance	3) Uncertain significance	3) Uncertain significance	3) Uncertain significance
Moxifloxacin	gyrA	gyrA_p.Pro119Leu	missense_variant	0.991671	0.819	0.83	0	0	0.926166	1	1	0	1	6628	1659	0	1	0.799807	0	0.999849	0	0.975	0.025	1	0.791027	0.808376	0	0.00222109	0.99916	0.999996	Uncertain	0.991122	0.829	0.859663	0	0	1	1	1	0	1	18583	3800	0	1	0.830228	0	0.999946	0	0.975	0.025	1	0.825245	0.835126	0	0.000970287	0.9997	0.999999	Uncertain	3) Uncertain significance	Both Uncertain	3) Uncertain significance	3) Uncertain significance	3) Uncertain significance	3) Uncertain significance
Moxifloxacin	gyrB	gyrB_p.Glu654Ala	missense_variant																													0.991084	0.699	0.859663	0.072	0.139053	0.780469	1	2	0	2	18582	3800	0	1	0.830221	0	0.999892	0	0.841886	0.158114	1	0.825237	0.835118	0	0.000970287	0.999611	0.999987	Uncertain	3) Uncertain significance	ALL Evidence Only	3) Uncertain significance	3) Uncertain significance	3) Uncertain significance	3) Uncertain significance
Moxifloxacin	gyrB	gyrB_c.30C>T	synonymous_variant																													0.991083	0.847	0.857724	0	0	0.899151	1	1	0	1	18561	3799	0	1	0.830098	0	0.999946	0	0.975	0.025	1	0.825111	0.835	0	0.000970542	0.9997	0.999999	Uncertain	3) Uncertain significance	ALL Evidence Only	3) Uncertain significance	4) Not assoc w R - Interim	3) Uncertain significance	4) Not assoc w R - Interim
Moxifloxacin	gyrA	gyrA_c.1905C>G	synonymous_variant	0.989778	0.817	0.831653	0	0	1	1	1	0	1	6624	1659	0	1	0.79971	0	0.999849	0	0.975	0.025	1	0.790926	0.808283	0	0.00222109	0.999159	0.999996	Uncertain	0.991078	0.816	0.857724	0	0	0.900439	1	1	0	1	18561	3799	0	1	0.830098	0	0.999946	0	0.975	0.025	1	0.825111	0.835	0	0.000970542	0.9997	0.999999	Uncertain	3) Uncertain significance	Both Uncertain	3) Uncertain significance	4) Not assoc w R - Interim	3) Uncertain significance	4) Not assoc w R - Interim
Moxifloxacin	gyrB	gyrB_p.Asp176Glu	missense_variant																													0.991071	0.827	0.859663	0	0	1	1	1	0	1	18583	3800	0	1	0.830228	0	0.999946	0	0.975	0.025	1	0.825245	0.835126	0	0.000970287	0.9997	0.999999	Uncertain	3) Uncertain significance	ALL Evidence Only	3) Uncertain significance	3) Uncertain significance	3) Uncertain significance	3) Uncertain significance
Moxifloxacin	gyrB	gyrB_p.Phe672Val	missense_variant	0.988701	0.801	0.83	0	0	0.906457	1	1	0	1	6628	1659	0	1	0.799807	0	0.999849	0	0.975	0.025	1	0.791027	0.808376	0	0.00222109	0.99916	0.999996	Uncertain	0.991057	0.84	0.859663	0	0	1	1	1	0	1	18583	3800	0	1	0.830228	0	0.999946	0	0.975	0.025	1	0.825245	0.835126	0	0.000970287	0.9997	0.999999	Uncertain	3) Uncertain significance	Both Uncertain	3) Uncertain significance	3) Uncertain significance	3) Uncertain significance	3) Uncertain significance
Moxifloxacin	gyrA	gyrA_p.Asp367Glu	missense_variant	0.991495	0.788	0.83	0	0	0.932754	1	1	0	1	6628	1659	0	1	0.799807	0	0.999849	0	0.975	0.025	1	0.791027	0.808376	0	0.00222109	0.99916	0.999996	Uncertain	0.99104	0.835	0.859663	0	0	1	1	1	0	1	18583	3800	0	1	0.830228	0	0.999946	0	0.975	0.025	1	0.825245	0.835126	0	0.000970287	0.9997	0.999999	Uncertain	3) Uncertain significance	Both Uncertain	3) Uncertain significance	3) Uncertain significance	3) Uncertain significance	3) Uncertain significance
Moxifloxacin	gyrA	gyrA_c.552C>T	synonymous_variant																													0.991035	0.676	0.857724	0.155	0.252571	0.900848	1	3	0	3	18559	3799	0	1	0.830083	0	0.999838	0	0.707598	0.292402	1	0.825095	0.834985	0	0.000970542	0.999528	0.999967	Uncertain	3) Uncertain significance	ALL Evidence Only	3) Uncertain significance	4) Not assoc w R - Interim	3) Uncertain significance	4) Not assoc w R - Interim
Moxifloxacin	gyrB	gyrB_c.1200C>G	synonymous_variant																													0.991035	0.676	0.857724	0.155	0.252571	0.900848	1	3	0	3	18559	3799	0	1	0.830083	0	0.999838	0	0.707598	0.292402	1	0.825095	0.834985	0	0.000970542	0.999528	0.999967	Uncertain	3) Uncertain significance	ALL Evidence Only	3) Uncertain significance	4) Not assoc w R - Interim	3) Uncertain significance	4) Not assoc w R - Interim
Moxifloxacin	gyrA	gyrA_p.Arg489Lys	missense_variant																													0.991034	0.81	0.859663	0	0	0.764333	1	1	0	1	18583	3800	0	1	0.830228	0	0.999946	0	0.975	0.025	1	0.825245	0.835126	0	0.000970287	0.9997	0.999999	Uncertain	3) Uncertain significance	ALL Evidence Only	3) Uncertain significance	3) Uncertain significance	3) Uncertain significance	3) Uncertain significance
Moxifloxacin	gyrA	gyrA_p.Val716Phe	missense_variant																													0.991025	0.861	0.863275	0	0	1	1	1	0	1	18583	3800	0	1	0.830228	0	0.999946	0	0.975	0.025	1	0.825245	0.835126	0	0.000970287	0.9997	0.999999	Uncertain	3) Uncertain significance	ALL Evidence Only	3) Uncertain significance	3) Uncertain significance	3) Uncertain significance	3) Uncertain significance
Moxifloxacin	gyrA	gyrA_c.1548C>G	synonymous_variant																													0.991006	0.825	0.857724	0	0	1	1	1	0	1	18561	3799	0	1	0.830098	0	0.999946	0	0.975	0.025	1	0.825111	0.835	0	0.000970542	0.9997	0.999999	Uncertain	3) Uncertain significance	ALL Evidence Only	3) Uncertain significance	4) Not assoc w R - Interim	3) Uncertain significance	4) Not assoc w R - Interim
Moxifloxacin	gyrA	gyrA_p.Gly265Ser	missense_variant	0.98868	0.807	0.83	0	0	0.907364	1	1	0	1	6628	1659	0	1	0.799807	0	0.999849	0	0.975	0.025	1	0.791027	0.808376	0	0.00222109	0.99916	0.999996	Uncertain	0.991005	0.84	0.859663	0	0	1	1	1	0	1	18583	3800	0	1	0.830228	0	0.999946	0	0.975	0.025	1	0.825245	0.835126	0	0.000970287	0.9997	0.999999	Uncertain	3) Uncertain significance	Both Uncertain	3) Uncertain significance	3) Uncertain significance	3) Uncertain significance	3) Uncertain significance
Moxifloxacin	gyrB	gyrB_p.Ile271Val	missense_variant	0.991408	0.809	0.83	0	0	0.929484	1	1	0	1	6628	1659	0	1	0.799807	0	0.999849	0	0.975	0.025	1	0.791027	0.808376	0	0.00222109	0.99916	0.999996	Uncertain	0.990922	0.826	0.859663	0	0	1	1	1	0	1	18583	3800	0	1	0.830228	0	0.999946	0	0.975	0.025	1	0.825245	0.835126	0	0.000970287	0.9997	0.999999	Uncertain	3) Uncertain significance	Both Uncertain	3) Uncertain significance	3) Uncertain significance	3) Uncertain significance	3) Uncertain significance
Moxifloxacin	gyrA	gyrA_p.Asn826Ile	missense_variant																													0.990873	0.824	0.859663	0	0	0.787602	1	1	0	1	18583	3800	0	1	0.830228	0	0.999946	0	0.975	0.025	1	0.825245	0.835126	0	0.000970287	0.9997	0.999999	Uncertain	3) Uncertain significance	ALL Evidence Only	3) Uncertain significance	3) Uncertain significance	3) Uncertain significance	3) Uncertain significance
Moxifloxacin	gyrA	gyrA_p.Asp825Glu	missense_variant																													0.990873	0.824	0.859663	0	0	0.787602	1	1	0	1	18583	3800	0	1	0.830228	0	0.999946	0	0.975	0.025	1	0.825245	0.835126	0	0.000970287	0.9997	0.999999	Uncertain	3) Uncertain significance	ALL Evidence Only	3) Uncertain significance	3) Uncertain significance	3) Uncertain significance	3) Uncertain significance
Moxifloxacin	gyrB	gyrB_p.Gln476Glu	missense_variant	0.989668	0.818	0.83	0	0	0.936048	1	1	0	1	6628	1659	0	1	0.799807	0	0.999849	0	0.975	0.025	1	0.791027	0.808376	0	0.00222109	0.99916	0.999996	Uncertain	0.990868	0.83	0.859663	0	0	1	1	1	0	1	18583	3800	0	1	0.830228	0	0.999946	0	0.975	0.025	1	0.825245	0.835126	0	0.000970287	0.9997	0.999999	Uncertain	3) Uncertain significance	Both Uncertain	3) Uncertain significance	3) Uncertain significance	3) Uncertain significance	3) Uncertain significance
Moxifloxacin	gyrB	gyrB_p.Arg665Cys	missense_variant	0.989637	0.823	0.83	0	0	0.94714	1	1	0	1	6628	1659	0	1	0.799807	0	0.999849	0	0.975	0.025	1	0.791027	0.808376	0	0.00222109	0.99916	0.999996	Uncertain	0.99086	0.816	0.859663	0	0	1	1	1	0	1	18583	3800	0	1	0.830228	0	0.999946	0	0.975	0.025	1	0.825245	0.835126	0	0.000970287	0.9997	0.999999	Uncertain	3) Uncertain significance	Both Uncertain	3) Uncertain significance	3) Uncertain significance	3) Uncertain significance	3) Uncertain significance
Moxifloxacin	gyrA	gyrA_p.Gly832Arg	missense_variant	0.991108	0.816	0.83	0	0	0.926452	1	1	0	1	6628	1659	0	1	0.799807	0	0.999849	0	0.975	0.025	1	0.791027	0.808376	0	0.00222109	0.99916	0.999996	Uncertain	0.990834	0.813	0.859663	0	0	1	1	1	0	1	18583	3800	0	1	0.830228	0	0.999946	0	0.975	0.025	1	0.825245	0.835126	0	0.000970287	0.9997	0.999999	Uncertain	3) Uncertain significance	Both Uncertain	3) Uncertain significance	3) Uncertain significance	3) Uncertain significance	3) Uncertain significance
Moxifloxacin	gyrB	gyrB_p.Ser413Ala	missense_variant																													0.990831	0.828	0.859663	0	0	1	1	1	0	1	18583	3800	0	1	0.830228	0	0.999946	0	0.975	0.025	1	0.825245	0.835126	0	0.000970287	0.9997	0.999999	Uncertain	3) Uncertain significance	ALL Evidence Only	3) Uncertain significance	3) Uncertain significance	3) Uncertain significance	3) Uncertain significance
Moxifloxacin	gyrA	gyrA_c.2172G>C	synonymous_variant																													0.990817	0.82	0.857724	0	0	0.947888	1	1	0	1	18561	3799	0	1	0.830098	0	0.999946	0	0.975	0.025	1	0.825111	0.835	0	0.000970542	0.9997	0.999999	Uncertain	3) Uncertain significance	ALL Evidence Only	3) Uncertain significance	4) Not assoc w R - Interim	3) Uncertain significance	4) Not assoc w R - Interim
Moxifloxacin	gyrA	gyrA_p.Asp464Glu	missense_variant	0.989719	0.799	0.83	0	0	0.941662	1	1	0	1	6628	1659	0	1	0.799807	0	0.999849	0	0.975	0.025	1	0.791027	0.808376	0	0.00222109	0.99916	0.999996	Uncertain	0.990802	0.822	0.859663	0	0	1	1	1	0	1	18583	3800	0	1	0.830228	0	0.999946	0	0.975	0.025	1	0.825245	0.835126	0	0.000970287	0.9997	0.999999	Uncertain	3) Uncertain significance	Both Uncertain	3) Uncertain significance	3) Uncertain significance	3) Uncertain significance	3) Uncertain significance
Moxifloxacin	gyrA	gyrA_c.174A>G	synonymous_variant																													0.990796	0.817	0.857724	0	0	0.887091	1	1	0	1	18561	3799	0	1	0.830098	0	0.999946	0	0.975	0.025	1	0.825111	0.835	0	0.000970542	0.9997	0.999999	Uncertain	3) Uncertain significance	ALL Evidence Only	3) Uncertain significance	4) Not assoc w R - Interim	3) Uncertain significance	4) Not assoc w R - Interim
Moxifloxacin	gyrA	gyrA_c.1036C>T	synonymous_variant																													0.990786	0.83	0.857724	0	0	1	1	1	0	1	18561	3799	0	1	0.830098	0	0.999946	0	0.975	0.025	1	0.825111	0.835	0	0.000970542	0.9997	0.999999	Uncertain	3) Uncertain significance	ALL Evidence Only	3) Uncertain significance	4) Not assoc w R - Interim	3) Uncertain significance	4) Not assoc w R - Interim
Moxifloxacin	gyrB	gyrB_p.Val670Ile	missense_variant	0.989689	0.807	0.83	0	0	0.932137	1	1	0	1	6628	1659	0	1	0.799807	0	0.999849	0	0.975	0.025	1	0.791027	0.808376	0	0.00222109	0.99916	0.999996	Uncertain	0.990778	0.845	0.859663	0	0	1	1	1	0	1	18583	3800	0	1	0.830228	0	0.999946	0	0.975	0.025	1	0.825245	0.835126	0	0.000970287	0.9997	0.999999	Uncertain	3) Uncertain significance	Both Uncertain	3) Uncertain significance	3) Uncertain significance	3) Uncertain significance	3) Uncertain significance
Moxifloxacin	gyrA	gyrA_c.1167C>T	synonymous_variant	0.988567	0.812	0.831653	0	0	1	1	1	0	1	6624	1659	0	1	0.79971	0	0.999849	0	0.975	0.025	1	0.790926	0.808283	0	0.00222109	0.999159	0.999996	Uncertain	0.990771	0.826	0.857724	0	0	0.859479	1	1	0	1	18561	3799	0	1	0.830098	0	0.999946	0	0.975	0.025	1	0.825111	0.835	0	0.000970542	0.9997	0.999999	Uncertain	3) Uncertain significance	Both Uncertain	3) Uncertain significance	4) Not assoc w R - Interim	3) Uncertain significance	4) Not assoc w R - Interim
Moxifloxacin	gyrB	gyrB_c.273C>G	synonymous_variant																													0.990732	0.83	0.857724	0	0	1	1	1	0	1	18561	3799	0	1	0.830098	0	0.999946	0	0.975	0.025	1	0.825111	0.835	0	0.000970542	0.9997	0.999999	Uncertain	3) Uncertain significance	ALL Evidence Only	3) Uncertain significance	4) Not assoc w R - Interim	3) Uncertain significance	4) Not assoc w R - Interim
Moxifloxacin	gyrB	gyrB_p.Ala90Thr	missense_variant																													0.99067	0.84	0.859663	0	0	1	1	1	0	1	18583	3800	0	1	0.830228	0	0.999946	0	0.975	0.025	1	0.825245	0.835126	0	0.000970287	0.9997	0.999999	Uncertain	3) Uncertain significance	ALL Evidence Only	3) Uncertain significance	3) Uncertain significance	3) Uncertain significance	3) Uncertain significance
Moxifloxacin	gyrA	gyrA_c.2170C>T	synonymous_variant	0.991419	0.79	0.831653	0	0	1	1	1	0	1	6624	1659	0	1	0.79971	0	0.999849	0	0.975	0.025	1	0.790926	0.808283	0	0.00222109	0.999159	0.999996	Uncertain	0.990649	0.694	0.857724	0.269	0.405094	1	1	2	0	2	18560	3799	0	1	0.830091	0	0.999892	0	0.841886	0.158114	1	0.825103	0.834993	0	0.000970542	0.999611	0.999987	Uncertain	3) Uncertain significance	Both Uncertain	3) Uncertain significance	4) Not assoc w R - Interim	3) Uncertain significance	4) Not assoc w R - Interim
Moxifloxacin	gyrB	gyrB_c.1923C>T	synonymous_variant	0.98973	0.665	0.831653	0.102	0.179256	1	1	2	0	2	6623	1659	0	1	0.799686	0	0.999698	0	0.841886	0.158114	1	0.790901	0.80826	0	0.00222109	0.99891	0.999963	Uncertain	0.990613	0.699	0.857724	0.049	0.0873478	0.925587	1	2	0	2	18560	3799	0	1	0.830091	0	0.999892	0	0.841886	0.158114	1	0.825103	0.834993	0	0.000970542	0.999611	0.999987	Uncertain	3) Uncertain significance	Both Uncertain	3) Uncertain significance	4) Not assoc w R - Interim	3) Uncertain significance	4) Not assoc w R - Interim
Moxifloxacin	gyrB	gyrB_c.1488G>A	synonymous_variant	0.98869	0.64	0.831653	0.002	0.00422006	1	1	2	0	2	6623	1659	0	1	0.799686	0	0.999698	0	0.841886	0.158114	1	0.790901	0.80826	0	0.00222109	0.99891	0.999963	Uncertain	0.990581	0.681	0.857724	0	0	1	1	2	0	2	18560	3799	0	1	0.830091	0	0.999892	0	0.841886	0.158114	1	0.825103	0.834993	0	0.000970542	0.999611	0.999987	Uncertain	3) Uncertain significance	Both Uncertain	3) Uncertain significance	4) Not assoc w R - Interim	3) Uncertain significance	4) Not assoc w R - Interim
Moxifloxacin	gyrB	gyrB_c.861G>A	synonymous_variant																													0.990544	0.831	0.857724	0	0	0.937693	1	1	0	1	18561	3799	0	1	0.830098	0	0.999946	0	0.975	0.025	1	0.825111	0.835	0	0.000970542	0.9997	0.999999	Uncertain	3) Uncertain significance	ALL Evidence Only	3) Uncertain significance	4) Not assoc w R - Interim	3) Uncertain significance	4) Not assoc w R - Interim
Moxifloxacin	gyrA	gyrA_c.780A>G	synonymous_variant																													0.990539	0.83	0.857724	0	0	1	1	1	0	1	18561	3799	0	1	0.830098	0	0.999946	0	0.975	0.025	1	0.825111	0.835	0	0.000970542	0.9997	0.999999	Uncertain	3) Uncertain significance	ALL Evidence Only	3) Uncertain significance	4) Not assoc w R - Interim	3) Uncertain significance	4) Not assoc w R - Interim
Moxifloxacin	gyrA	gyrA_p.Ile348Val	missense_variant																													0.990533	0.816	0.859663	0	0	1	1	1	0	1	18583	3800	0	1	0.830228	0	0.999946	0	0.975	0.025	1	0.825245	0.835126	0	0.000970287	0.9997	0.999999	Uncertain	3) Uncertain significance	ALL Evidence Only	3) Uncertain significance	3) Uncertain significance	3) Uncertain significance	3) Uncertain significance
Moxifloxacin	gyrB	gyrB_p.Pro578Arg	missense_variant																													0.990463	0.827	0.859663	0	0	0.767077	1	1	0	1	18583	3800	0	1	0.830228	0	0.999946	0	0.975	0.025	1	0.825245	0.835126	0	0.000970287	0.9997	0.999999	Uncertain	3) Uncertain significance	ALL Evidence Only	3) Uncertain significance	3) Uncertain significance	3) Uncertain significance	3) Uncertain significance
Moxifloxacin	gyrB	gyrB_c.915C>G	synonymous_variant																													0.990438	0.813	0.857724	0	0	1	1	1	0	1	18561	3799	0	1	0.830098	0	0.999946	0	0.975	0.025	1	0.825111	0.835	0	0.000970542	0.9997	0.999999	Uncertain	3) Uncertain significance	ALL Evidence Only	3) Uncertain significance	4) Not assoc w R - Interim	3) Uncertain significance	4) Not assoc w R - Interim
Moxifloxacin	gyrB	gyrB_c.-52C>T	upstream_gene_variant																													0.990427	0.829	0.859663	0	0	0.765018	1	1	0	1	18583	3800	0	1	0.830228	0	0.999946	0	0.975	0.025	1	0.825245	0.835126	0	0.000970287	0.9997	0.999999	Uncertain	3) Uncertain significance	ALL Evidence Only	3) Uncertain significance	3) Uncertain significance	3) Uncertain significance	3) Uncertain significance
Moxifloxacin	gyrB	gyrB_c.-84G>A	upstream_gene_variant																													0.990315	0.825	0.859663	0	0	0.768745	1	1	0	1	18583	3800	0	1	0.830228	0	0.999946	0	0.975	0.025	1	0.825245	0.835126	0	0.000970287	0.9997	0.999999	Uncertain	3) Uncertain significance	ALL Evidence Only	3) Uncertain significance	3) Uncertain significance	3) Uncertain significance	3) Uncertain significance
Moxifloxacin	gyrA	gyrA_p.Pro741Ala	missense_variant	0.990396	0.805	0.83	0	0	0.929116	1	1	0	1	6628	1659	0	1	0.799807	0	0.999849	0	0.975	0.025	1	0.791027	0.808376	0	0.00222109	0.99916	0.999996	Uncertain	0.990305	0.811	0.859663	0	0	0.775216	1	1	0	1	18583	3800	0	1	0.830228	0	0.999946	0	0.975	0.025	1	0.825245	0.835126	0	0.000970287	0.9997	0.999999	Uncertain	3) Uncertain significance	Both Uncertain	3) Uncertain significance	3) Uncertain significance	3) Uncertain significance	3) Uncertain significance
Moxifloxacin	gyrB	gyrB_c.78C>A	synonymous_variant	0.988123	0.641	0.831653	0.314	0.451938	1	1	2	0	2	6623	1659	0	1	0.799686	0	0.999698	0	0.841886	0.158114	1	0.790901	0.80826	0	0.00222109	0.99891	0.999963	Uncertain	0.990276	0.693	0.857724	0.279	0.406662	0.92885	1	2	0	2	18560	3799	0	1	0.830091	0	0.999892	0	0.841886	0.158114	1	0.825103	0.834993	0	0.000970542	0.999611	0.999987	Uncertain	3) Uncertain significance	Both Uncertain	3) Uncertain significance	4) Not assoc w R - Interim	3) Uncertain significance	4) Not assoc w R - Interim
Moxifloxacin	gyrB	gyrB_c.315C>G	synonymous_variant																													0.990234	0.85	0.857724	0	0	0.90572	1	1	0	1	18561	3799	0	1	0.830098	0	0.999946	0	0.975	0.025	1	0.825111	0.835	0	0.000970542	0.9997	0.999999	Uncertain	3) Uncertain significance	ALL Evidence Only	3) Uncertain significance	4) Not assoc w R - Interim	3) Uncertain significance	4) Not assoc w R - Interim
Moxifloxacin	gyrA	gyrA_p.Ala676Asp	missense_variant	0.988859	0.806	0.83	0	0	1	1	1	0	1	6628	1659	0	1	0.799807	0	0.999849	0	0.975	0.025	1	0.791027	0.808376	0	0.00222109	0.99916	0.999996	Uncertain	0.990176	0.827	0.859663	0	0	1	1	1	0	1	18583	3800	0	1	0.830228	0	0.999946	0	0.975	0.025	1	0.825245	0.835126	0	0.000970287	0.9997	0.999999	Uncertain	3) Uncertain significance	Both Uncertain	3) Uncertain significance	3) Uncertain significance	3) Uncertain significance	3) Uncertain significance
Moxifloxacin	gyrA	gyrA_p.Ile189Val	missense_variant																													0.990173	0.58	0.859663	0.119	0.221919	1	1	3	0	3	18581	3800	0	1	0.830213	0	0.999839	0	0.707598	0.292402	1	0.825229	0.835111	0	0.000970287	0.999528	0.999967	Uncertain	3) Uncertain significance	ALL Evidence Only	3) Uncertain significance	3) Uncertain significance	3) Uncertain significance	3) Uncertain significance
Moxifloxacin	gyrA	gyrA_p.Arg14Leu	missense_variant																													0.990169	0.841	0.859663	0	0	1	1	1	0	1	18583	3800	0	1	0.830228	0	0.999946	0	0.975	0.025	1	0.825245	0.835126	0	0.000970287	0.9997	0.999999	Uncertain	3) Uncertain significance	ALL Evidence Only	3) Uncertain significance	3) Uncertain significance	3) Uncertain significance	3) Uncertain significance
Moxifloxacin	gyrA	gyrA_p.Pro17Leu	missense_variant	0.989281	0.798	0.83	0	0	1	1	1	0	1	6628	1659	0	1	0.799807	0	0.999849	0	0.975	0.025	1	0.791027	0.808376	0	0.00222109	0.99916	0.999996	Uncertain	0.990162	0.82	0.859663	0	0	1	1	1	0	1	18583	3800	0	1	0.830228	0	0.999946	0	0.975	0.025	1	0.825245	0.835126	0	0.000970287	0.9997	0.999999	Uncertain	3) Uncertain significance	Both Uncertain	3) Uncertain significance	3) Uncertain significance	3) Uncertain significance	3) Uncertain significance
Moxifloxacin	gyrA	gyrA_c.2181G>A	synonymous_variant																													0.990151	0.825	0.857724	0	0	1	1	1	0	1	18561	3799	0	1	0.830098	0	0.999946	0	0.975	0.025	1	0.825111	0.835	0	0.000970542	0.9997	0.999999	Uncertain	3) Uncertain significance	ALL Evidence Only	3) Uncertain significance	4) Not assoc w R - Interim	3) Uncertain significance	4) Not assoc w R - Interim
Moxifloxacin	gyrB	gyrB_c.1803C>T	synonymous_variant	0.989917	0.8	0.831653	0	0	1	1	1	0	1	6624	1659	0	1	0.79971	0	0.999849	0	0.975	0.025	1	0.790926	0.808283	0	0.00222109	0.999159	0.999996	Uncertain	0.990099	0.853	0.857724	0	0	1	1	1	0	1	18561	3799	0	1	0.830098	0	0.999946	0	0.975	0.025	1	0.825111	0.835	0	0.000970542	0.9997	0.999999	Uncertain	3) Uncertain significance	Both Uncertain	3) Uncertain significance	4) Not assoc w R - Interim	3) Uncertain significance	4) Not assoc w R - Interim
Moxifloxacin	gyrB	gyrB_p.Arg446Leu	missense_variant																													0.990093	0.552	0.859663	0.159	0.288021	0.850949	1	3	1	2	18582	3799	0.333333	0.666667	0.830258	0.000263158	0.999892	0.00840376	0.905701	0.0942993	0.991596	0.825274	0.835155	6.66256e-06	0.00146534	0.999611	0.999987	Uncertain	3) Uncertain significance	ALL Evidence Only	3) Uncertain significance	3) Uncertain significance	3) Uncertain significance	3) Uncertain significance
Moxifloxacin	gyrA	gyrA_c.930C>T	synonymous_variant																													0.990055	0.831	0.857724	0	0	1	1	1	0	1	18561	3799	0	1	0.830098	0	0.999946	0	0.975	0.025	1	0.825111	0.835	0	0.000970542	0.9997	0.999999	Uncertain	3) Uncertain significance	ALL Evidence Only	3) Uncertain significance	4) Not assoc w R - Interim	3) Uncertain significance	4) Not assoc w R - Interim
Moxifloxacin	gyrA	gyrA_c.594C>T	synonymous_variant																													0.990009	0.831	0.857724	0	0	0.900537	1	1	0	1	18561	3799	0	1	0.830098	0	0.999946	0	0.975	0.025	1	0.825111	0.835	0	0.000970542	0.9997	0.999999	Uncertain	3) Uncertain significance	ALL Evidence Only	3) Uncertain significance	4) Not assoc w R - Interim	3) Uncertain significance	4) Not assoc w R - Interim
Moxifloxacin	gyrA	gyrA_p.Phe683Val	missense_variant																													0.989998	0.838	0.859663	0	0	1	1	1	0	1	18583	3800	0	1	0.830228	0	0.999946	0	0.975	0.025	1	0.825245	0.835126	0	0.000970287	0.9997	0.999999	Uncertain	3) Uncertain significance	ALL Evidence Only	3) Uncertain significance	3) Uncertain significance	3) Uncertain significance	3) Uncertain significance
Moxifloxacin	gyrA	gyrA_p.Lys636Glu	missense_variant	0.989765	0.805	0.83	0	0	0.949781	1	1	0	1	6628	1659	0	1	0.799807	0	0.999849	0	0.975	0.025	1	0.791027	0.808376	0	0.00222109	0.99916	0.999996	Uncertain	0.989991	0.721	0.859663	0.095	0.180714	0.738915	1	2	0	2	18582	3800	0	1	0.830221	0	0.999892	0	0.841886	0.158114	1	0.825237	0.835118	0	0.000970287	0.999611	0.999987	Uncertain	3) Uncertain significance	Both Uncertain	3) Uncertain significance	3) Uncertain significance	3) Uncertain significance	3) Uncertain significance
Moxifloxacin	gyrA	gyrA_c.1605C>G	synonymous_variant																													0.989991	0.84	0.857724	0	0	0.898938	1	1	0	1	18561	3799	0	1	0.830098	0	0.999946	0	0.975	0.025	1	0.825111	0.835	0	0.000970542	0.9997	0.999999	Uncertain	3) Uncertain significance	ALL Evidence Only	3) Uncertain significance	4) Not assoc w R - Interim	3) Uncertain significance	4) Not assoc w R - Interim
Moxifloxacin	gyrB	gyrB_c.471C>T	synonymous_variant																													0.989991	0.836	0.857724	0	0	0.894691	1	1	0	1	18561	3799	0	1	0.830098	0	0.999946	0	0.975	0.025	1	0.825111	0.835	0	0.000970542	0.9997	0.999999	Uncertain	3) Uncertain significance	ALL Evidence Only	3) Uncertain significance	4) Not assoc w R - Interim	3) Uncertain significance	4) Not assoc w R - Interim
Moxifloxacin	gyrB	gyrB_c.1119C>G	synonymous_variant																													0.989976	0.831	0.857724	0	0	0.902768	1	1	0	1	18561	3799	0	1	0.830098	0	0.999946	0	0.975	0.025	1	0.825111	0.835	0	0.000970542	0.9997	0.999999	Uncertain	3) Uncertain significance	ALL Evidence Only	3) Uncertain significance	4) Not assoc w R - Interim	3) Uncertain significance	4) Not assoc w R - Interim
Moxifloxacin	gyrB	gyrB_c.651G>A	synonymous_variant																													0.989957	0.83	0.857724	0	0	0.916252	1	1	0	1	18561	3799	0	1	0.830098	0	0.999946	0	0.975	0.025	1	0.825111	0.835	0	0.000970542	0.9997	0.999999	Uncertain	3) Uncertain significance	ALL Evidence Only	3) Uncertain significance	4) Not assoc w R - Interim	3) Uncertain significance	4) Not assoc w R - Interim
Moxifloxacin	gyrA	gyrA_c.9C>T	synonymous_variant																													0.989956	0.83	0.857724	0	0	0.896606	1	1	0	1	18561	3799	0	1	0.830098	0	0.999946	0	0.975	0.025	1	0.825111	0.835	0	0.000970542	0.9997	0.999999	Uncertain	3) Uncertain significance	ALL Evidence Only	3) Uncertain significance	4) Not assoc w R - Interim	3) Uncertain significance	4) Not assoc w R - Interim
Moxifloxacin	gyrA	gyrA_c.1809G>A	synonymous_variant																													0.989953	0.816	0.857724	0	0	0.898757	1	1	0	1	18561	3799	0	1	0.830098	0	0.999946	0	0.975	0.025	1	0.825111	0.835	0	0.000970542	0.9997	0.999999	Uncertain	3) Uncertain significance	ALL Evidence Only	3) Uncertain significance	4) Not assoc w R - Interim	3) Uncertain significance	4) Not assoc w R - Interim
Moxifloxacin	gyrB	gyrB_c.2027A>G	stop_retained_variant																													0.989946	0.824	0.857724	0	0	1	1	1	0	1	18561	3799	0	1	0.830098	0	0.999946	0	0.975	0.025	1	0.825111	0.835	0	0.000970542	0.9997	0.999999	Uncertain	3) Uncertain significance	ALL Evidence Only	3) Uncertain significance	4) Not assoc w R - Interim	3) Uncertain significance	4) Not assoc w R - Interim
Moxifloxacin	gyrA	gyrA_c.2199A>G	synonymous_variant	0.990598	0.806	0.831653	0	0	1	1	1	0	1	6624	1659	0	1	0.79971	0	0.999849	0	0.975	0.025	1	0.790926	0.808283	0	0.00222109	0.999159	0.999996	Uncertain	0.989943	0.815	0.857724	0	0	1	1	1	0	1	18561	3799	0	1	0.830098	0	0.999946	0	0.975	0.025	1	0.825111	0.835	0	0.000970542	0.9997	0.999999	Uncertain	3) Uncertain significance	Both Uncertain	3) Uncertain significance	4) Not assoc w R - Interim	3) Uncertain significance	4) Not assoc w R - Interim
Moxifloxacin	gyrA	gyrA_c.2085T>C	synonymous_variant																													0.989939	0.839	0.857724	0	0	0.8959	1	1	0	1	18561	3799	0	1	0.830098	0	0.999946	0	0.975	0.025	1	0.825111	0.835	0	0.000970542	0.9997	0.999999	Uncertain	3) Uncertain significance	ALL Evidence Only	3) Uncertain significance	4) Not assoc w R - Interim	3) Uncertain significance	4) Not assoc w R - Interim
Moxifloxacin	gyrB	gyrB_p.Asp402Glu	missense_variant																													0.989934	0.819	0.859663	0	0	1	1	1	0	1	18583	3800	0	1	0.830228	0	0.999946	0	0.975	0.025	1	0.825245	0.835126	0	0.000970287	0.9997	0.999999	Uncertain	3) Uncertain significance	ALL Evidence Only	3) Uncertain significance	3) Uncertain significance	3) Uncertain significance	3) Uncertain significance
Moxifloxacin	gyrB	gyrB_c.582G>C	synonymous_variant																													0.989931	0.822	0.857724	0	0	0.896357	1	1	0	1	18561	3799	0	1	0.830098	0	0.999946	0	0.975	0.025	1	0.825111	0.835	0	0.000970542	0.9997	0.999999	Uncertain	3) Uncertain significance	ALL Evidence Only	3) Uncertain significance	4) Not assoc w R - Interim	3) Uncertain significance	4) Not assoc w R - Interim
Moxifloxacin	gyrB	gyrB_c.1152G>C	synonymous_variant																													0.989883	0.833	0.857724	0	0	0.969717	1	1	0	1	18561	3799	0	1	0.830098	0	0.999946	0	0.975	0.025	1	0.825111	0.835	0	0.000970542	0.9997	0.999999	Uncertain	3) Uncertain significance	ALL Evidence Only	3) Uncertain significance	4) Not assoc w R - Interim	3) Uncertain significance	4) Not assoc w R - Interim
Moxifloxacin	gyrA	gyrA_c.2082T>G	synonymous_variant																													0.989878	0.843	0.857724	0	0	0.896362	1	1	0	1	18561	3799	0	1	0.830098	0	0.999946	0	0.975	0.025	1	0.825111	0.835	0	0.000970542	0.9997	0.999999	Uncertain	3) Uncertain significance	ALL Evidence Only	3) Uncertain significance	4) Not assoc w R - Interim	3) Uncertain significance	4) Not assoc w R - Interim
Moxifloxacin	gyrA	gyrA_c.2256G>T	synonymous_variant																													0.989878	0.848	0.857724	0	0	0.895685	1	1	0	1	18561	3799	0	1	0.830098	0	0.999946	0	0.975	0.025	1	0.825111	0.835	0	0.000970542	0.9997	0.999999	Uncertain	3) Uncertain significance	ALL Evidence Only	3) Uncertain significance	4) Not assoc w R - Interim	3) Uncertain significance	4) Not assoc w R - Interim
Moxifloxacin	gyrA	gyrA_c.1230G>T	synonymous_variant																													0.989874	0.832	0.857724	0	0	0.856987	1	1	0	1	18561	3799	0	1	0.830098	0	0.999946	0	0.975	0.025	1	0.825111	0.835	0	0.000970542	0.9997	0.999999	Uncertain	3) Uncertain significance	ALL Evidence Only	3) Uncertain significance	4) Not assoc w R - Interim	3) Uncertain significance	4) Not assoc w R - Interim
Moxifloxacin	gyrA	gyrA_p.Ser104Leu	missense_variant	0.989275	0.797	0.83	0	0	1	1	1	0	1	6628	1659	0	1	0.799807	0	0.999849	0	0.975	0.025	1	0.791027	0.808376	0	0.00222109	0.99916	0.999996	Uncertain	0.989868	0.853	0.859663	0	0	0.778248	1	1	0	1	18583	3800	0	1	0.830228	0	0.999946	0	0.975	0.025	1	0.825245	0.835126	0	0.000970287	0.9997	0.999999	Uncertain	3) Uncertain significance	Both Uncertain	3) Uncertain significance	3) Uncertain significance	3) Uncertain significance	3) Uncertain significance
Moxifloxacin	gyrB	gyrB_c.309A>G	synonymous_variant																													0.989865	0.847	0.857724	0	0	0.890719	1	1	0	1	18561	3799	0	1	0.830098	0	0.999946	0	0.975	0.025	1	0.825111	0.835	0	0.000970542	0.9997	0.999999	Uncertain	3) Uncertain significance	ALL Evidence Only	3) Uncertain significance	4) Not assoc w R - Interim	3) Uncertain significance	4) Not assoc w R - Interim
Moxifloxacin	gyrA	gyrA_c.286C>T	synonymous_variant	0.990537	0.804	0.831653	0	0	1	1	1	0	1	6624	1659	0	1	0.79971	0	0.999849	0	0.975	0.025	1	0.790926	0.808283	0	0.00222109	0.999159	0.999996	Uncertain	0.989864	0.825	0.857724	0	0	1	1	1	0	1	18561	3799	0	1	0.830098	0	0.999946	0	0.975	0.025	1	0.825111	0.835	0	0.000970542	0.9997	0.999999	Uncertain	3) Uncertain significance	Both Uncertain	3) Uncertain significance	4) Not assoc w R - Interim	3) Uncertain significance	4) Not assoc w R - Interim
Moxifloxacin	gyrA	gyrA_c.735A>G	synonymous_variant																													0.989835	0.832	0.857724	0	0	1	1	1	0	1	18561	3799	0	1	0.830098	0	0.999946	0	0.975	0.025	1	0.825111	0.835	0	0.000970542	0.9997	0.999999	Uncertain	3) Uncertain significance	ALL Evidence Only	3) Uncertain significance	4) Not assoc w R - Interim	3) Uncertain significance	4) Not assoc w R - Interim
Moxifloxacin	gyrA	gyrA_p.Arg106Cys	missense_variant	0.994854	0.815	0.83	0	0	1	1	1	0	1	6628	1659	0	1	0.799807	0	0.999849	0	0.975	0.025	1	0.791027	0.808376	0	0.00222109	0.99916	0.999996	Uncertain	0.989823	0.849	0.859663	0	0	0.747396	1	2	0	2	18582	3800	0	1	0.830221	0	0.999892	0	0.841886	0.158114	1	0.825237	0.835118	0	0.000970287	0.999611	0.999987	Uncertain	3) Uncertain significance	Both Uncertain	3) Uncertain significance	3) Uncertain significance	3) Uncertain significance	3) Uncertain significance
Moxifloxacin	gyrB	gyrB_c.1209G>A	synonymous_variant																													0.98982	0.851	0.857724	0	0	1	1	1	0	1	18561	3799	0	1	0.830098	0	0.999946	0	0.975	0.025	1	0.825111	0.835	0	0.000970542	0.9997	0.999999	Uncertain	3) Uncertain significance	ALL Evidence Only	3) Uncertain significance	4) Not assoc w R - Interim	3) Uncertain significance	4) Not assoc w R - Interim
Moxifloxacin	gyrA	gyrA_c.537C>A	synonymous_variant																													0.98982	0.839	0.857724	0	0	1	1	1	0	1	18561	3799	0	1	0.830098	0	0.999946	0	0.975	0.025	1	0.825111	0.835	0	0.000970542	0.9997	0.999999	Uncertain	3) Uncertain significance	ALL Evidence Only	3) Uncertain significance	4) Not assoc w R - Interim	3) Uncertain significance	4) Not assoc w R - Interim
Moxifloxacin	gyrA	gyrA_p.Arg607Cys	missense_variant																													0.989808	0.831	0.859663	0	0	1	1	1	0	1	18583	3800	0	1	0.830228	0	0.999946	0	0.975	0.025	1	0.825245	0.835126	0	0.000970287	0.9997	0.999999	Uncertain	3) Uncertain significance	ALL Evidence Only	3) Uncertain significance	3) Uncertain significance	3) Uncertain significance	3) Uncertain significance
Moxifloxacin	gyrB	gyrB_p.Lys596Asn	missense_variant	0.987401	0.798	0.83	0	0	0.88965	1	1	0	1	6628	1659	0	1	0.799807	0	0.999849	0	0.975	0.025	1	0.791027	0.808376	0	0.00222109	0.99916	0.999996	Uncertain	0.989803	0.816	0.859663	0	0	0.874455	1	1	0	1	18583	3800	0	1	0.830228	0	0.999946	0	0.975	0.025	1	0.825245	0.835126	0	0.000970287	0.9997	0.999999	Uncertain	3) Uncertain significance	Both Uncertain	3) Uncertain significance	3) Uncertain significance	3) Uncertain significance	3) Uncertain significance
Moxifloxacin	gyrB	gyrB_p.Asp110Gly	missense_variant	0.987371	0.799	0.83	0	0	0.887387	1	1	0	1	6628	1659	0	1	0.799807	0	0.999849	0	0.975	0.025	1	0.791027	0.808376	0	0.00222109	0.99916	0.999996	Uncertain	0.989802	0.841	0.859663	0	0	0.761771	1	1	0	1	18583	3800	0	1	0.830228	0	0.999946	0	0.975	0.025	1	0.825245	0.835126	0	0.000970287	0.9997	0.999999	Uncertain	3) Uncertain significance	Both Uncertain	3) Uncertain significance	3) Uncertain significance	3) Uncertain significance	3) Uncertain significance
Moxifloxacin	gyrA	gyrA_p.Asp211Gly	missense_variant	0.988568	0.801	0.83	0	0	1	1	1	0	1	6628	1659	0	1	0.799807	0	0.999849	0	0.975	0.025	1	0.791027	0.808376	0	0.00222109	0.99916	0.999996	Uncertain	0.989786	0.809	0.859663	0	0	1	1	1	0	1	18583	3800	0	1	0.830228	0	0.999946	0	0.975	0.025	1	0.825245	0.835126	0	0.000970287	0.9997	0.999999	Uncertain	3) Uncertain significance	Both Uncertain	3) Uncertain significance	3) Uncertain significance	3) Uncertain significance	3) Uncertain significance
Moxifloxacin	gyrA	gyrA_c.597C>T	synonymous_variant																													0.989745	0.831	0.857724	0	0	1	1	1	0	1	18561	3799	0	1	0.830098	0	0.999946	0	0.975	0.025	1	0.825111	0.835	0	0.000970542	0.9997	0.999999	Uncertain	3) Uncertain significance	ALL Evidence Only	3) Uncertain significance	4) Not assoc w R - Interim	3) Uncertain significance	4) Not assoc w R - Interim
Moxifloxacin	gyrA	gyrA_c.1509A>T	synonymous_variant																													0.989741	0.812	0.857724	0	0	1	1	1	0	1	18561	3799	0	1	0.830098	0	0.999946	0	0.975	0.025	1	0.825111	0.835	0	0.000970542	0.9997	0.999999	Uncertain	3) Uncertain significance	ALL Evidence Only	3) Uncertain significance	4) Not assoc w R - Interim	3) Uncertain significance	4) Not assoc w R - Interim
Moxifloxacin	gyrB	gyrB_c.1995C>T	synonymous_variant																													0.98973	0.819	0.857724	0	0	0.807553	1	1	0	1	18561	3799	0	1	0.830098	0	0.999946	0	0.975	0.025	1	0.825111	0.835	0	0.000970542	0.9997	0.999999	Uncertain	3) Uncertain significance	ALL Evidence Only	3) Uncertain significance	4) Not assoc w R - Interim	3) Uncertain significance	4) Not assoc w R - Interim
Moxifloxacin	gyrA	gyrA_c.750C>T	synonymous_variant																													0.989713	0.856	0.858702	0	0	0.806041	1	1	0	1	18561	3799	0	1	0.830098	0	0.999946	0	0.975	0.025	1	0.825111	0.835	0	0.000970542	0.9997	0.999999	Uncertain	3) Uncertain significance	ALL Evidence Only	3) Uncertain significance	4) Not assoc w R - Interim	3) Uncertain significance	4) Not assoc w R - Interim
Moxifloxacin	gyrA	gyrA_p.Ser680Ala	missense_variant																													0.989709	0.825	0.859663	0	0	0.761964	1	1	0	1	18583	3800	0	1	0.830228	0	0.999946	0	0.975	0.025	1	0.825245	0.835126	0	0.000970287	0.9997	0.999999	Uncertain	3) Uncertain significance	ALL Evidence Only	3) Uncertain significance	3) Uncertain significance	3) Uncertain significance	3) Uncertain significance
Moxifloxacin	gyrA	gyrA_c.507G>T	synonymous_variant																													0.989708	0.842	0.857724	0	0	0.878559	1	1	0	1	18561	3799	0	1	0.830098	0	0.999946	0	0.975	0.025	1	0.825111	0.835	0	0.000970542	0.9997	0.999999	Uncertain	3) Uncertain significance	ALL Evidence Only	3) Uncertain significance	4) Not assoc w R - Interim	3) Uncertain significance	4) Not assoc w R - Interim
Moxifloxacin	gyrB	gyrB_p.Ala162Glu	missense_variant																													0.989707	0.833	0.859663	0	0	0.760978	1	1	0	1	18583	3800	0	1	0.830228	0	0.999946	0	0.975	0.025	1	0.825245	0.835126	0	0.000970287	0.9997	0.999999	Uncertain	3) Uncertain significance	ALL Evidence Only	3) Uncertain significance	3) Uncertain significance	3) Uncertain significance	3) Uncertain significance
Moxifloxacin	gyrB	gyrB_p.Val222Met	missense_variant																													0.989701	0.813	0.859663	0	0	1	1	1	0	1	18583	3800	0	1	0.830228	0	0.999946	0	0.975	0.025	1	0.825245	0.835126	0	0.000970287	0.9997	0.999999	Uncertain	3) Uncertain significance	ALL Evidence Only	3) Uncertain significance	3) Uncertain significance	3) Uncertain significance	3) Uncertain significance
Moxifloxacin	gyrB	gyrB_c.339G>T	synonymous_variant	0.990252	0.787	0.831653	0	0	1	1	1	0	1	6624	1659	0	1	0.79971	0	0.999849	0	0.975	0.025	1	0.790926	0.808283	0	0.00222109	0.999159	0.999996	Uncertain	0.989698	0.836	0.857724	0	0	0.970044	1	1	0	1	18561	3799	0	1	0.830098	0	0.999946	0	0.975	0.025	1	0.825111	0.835	0	0.000970542	0.9997	0.999999	Uncertain	3) Uncertain significance	Both Uncertain	3) Uncertain significance	4) Not assoc w R - Interim	3) Uncertain significance	4) Not assoc w R - Interim
Moxifloxacin	gyrA	gyrA_p.Val223Ile	missense_variant																													0.989685	0.834	0.859663	0	0	1	1	1	0	1	18583	3800	0	1	0.830228	0	0.999946	0	0.975	0.025	1	0.825245	0.835126	0	0.000970287	0.9997	0.999999	Uncertain	3) Uncertain significance	ALL Evidence Only	3) Uncertain significance	3) Uncertain significance	3) Uncertain significance	3) Uncertain significance
Moxifloxacin	gyrA	gyrA_c.1989G>C	synonymous_variant																													0.989669	0.808	0.857724	0	0	0.84803	1	1	0	1	18561	3799	0	1	0.830098	0	0.999946	0	0.975	0.025	1	0.825111	0.835	0	0.000970542	0.9997	0.999999	Uncertain	3) Uncertain significance	ALL Evidence Only	3) Uncertain significance	4) Not assoc w R - Interim	3) Uncertain significance	4) Not assoc w R - Interim
Moxifloxacin	gyrA	gyrA_p.Val235Ala	missense_variant																													0.989653	0.815	0.859663	0	0	0.757637	1	1	0	1	18583	3800	0	1	0.830228	0	0.999946	0	0.975	0.025	1	0.825245	0.835126	0	0.000970287	0.9997	0.999999	Uncertain	3) Uncertain significance	ALL Evidence Only	3) Uncertain significance	3) Uncertain significance	3) Uncertain significance	3) Uncertain significance
Moxifloxacin	gyrB	gyrB_c.1707C>T	synonymous_variant																													0.989628	0.815	0.857724	0	0	1	1	1	0	1	18561	3799	0	1	0.830098	0	0.999946	0	0.975	0.025	1	0.825111	0.835	0	0.000970542	0.9997	0.999999	Uncertain	3) Uncertain significance	ALL Evidence Only	3) Uncertain significance	4) Not assoc w R - Interim	3) Uncertain significance	4) Not assoc w R - Interim
Moxifloxacin	gyrA	gyrA_p.Arg26His	missense_variant																													0.989614	0.837	0.859663	0	0	0.763545	1	1	0	1	18583	3800	0	1	0.830228	0	0.999946	0	0.975	0.025	1	0.825245	0.835126	0	0.000970287	0.9997	0.999999	Uncertain	3) Uncertain significance	ALL Evidence Only	3) Uncertain significance	3) Uncertain significance	3) Uncertain significance	3) Uncertain significance
Moxifloxacin	gyrB	gyrB_p.Ile601Thr	missense_variant																													0.989603	0.839	0.859663	0	0	0.764225	1	1	0	1	18583	3800	0	1	0.830228	0	0.999946	0	0.975	0.025	1	0.825245	0.835126	0	0.000970287	0.9997	0.999999	Uncertain	3) Uncertain significance	ALL Evidence Only	3) Uncertain significance	3) Uncertain significance	3) Uncertain significance	3) Uncertain significance
Moxifloxacin	gyrA	gyrA_c.1194C>G	synonymous_variant																													0.989588	0.828	0.857724	0	0	0.871175	1	1	0	1	18561	3799	0	1	0.830098	0	0.999946	0	0.975	0.025	1	0.825111	0.835	0	0.000970542	0.9997	0.999999	Uncertain	3) Uncertain significance	ALL Evidence Only	3) Uncertain significance	4) Not assoc w R - Interim	3) Uncertain significance	4) Not assoc w R - Interim
Moxifloxacin	gyrA	gyrA_p.Glu459Lys	missense_variant																													0.989587	0.847	0.859663	0	0	0.755843	1	1	0	1	18583	3800	0	1	0.830228	0	0.999946	0	0.975	0.025	1	0.825245	0.835126	0	0.000970287	0.9997	0.999999	Uncertain	3) Uncertain significance	ALL Evidence Only	3) Uncertain significance	3) Uncertain significance	3) Uncertain significance	3) Uncertain significance
Moxifloxacin	gyrB	gyrB_p.Ala175Thr	missense_variant	0.987096	0.819	0.83	0	0	0.889449	1	1	0	1	6628	1659	0	1	0.799807	0	0.999849	0	0.975	0.025	1	0.791027	0.808376	0	0.00222109	0.99916	0.999996	Uncertain	0.989578	0.845	0.859663	0	0	0.867282	1	1	0	1	18583	3800	0	1	0.830228	0	0.999946	0	0.975	0.025	1	0.825245	0.835126	0	0.000970287	0.9997	0.999999	Uncertain	3) Uncertain significance	Both Uncertain	3) Uncertain significance	3) Uncertain significance	3) Uncertain significance	3) Uncertain significance
Moxifloxacin	gyrB	gyrB_p.Ser359Thr	missense_variant	0.991693	0.796	0.83	0	0	1	1	1	0	1	6628	1659	0	1	0.799807	0	0.999849	0	0.975	0.025	1	0.791027	0.808376	0	0.00222109	0.99916	0.999996	Uncertain	0.989548	0.85	0.859663	0	0	0.856174	1	1	0	1	18583	3800	0	1	0.830228	0	0.999946	0	0.975	0.025	1	0.825245	0.835126	0	0.000970287	0.9997	0.999999	Uncertain	3) Uncertain significance	Both Uncertain	3) Uncertain significance	3) Uncertain significance	3) Uncertain significance	3) Uncertain significance
Moxifloxacin	gyrB	gyrB_c.1320C>T	synonymous_variant	0.991342	0.784	0.831653	0	0	1	1	1	0	1	6624	1659	0	1	0.79971	0	0.999849	0	0.975	0.025	1	0.790926	0.808283	0	0.00222109	0.999159	0.999996	Uncertain	0.989543	0.833	0.857724	0	0	0.870372	1	1	0	1	18561	3799	0	1	0.830098	0	0.999946	0	0.975	0.025	1	0.825111	0.835	0	0.000970542	0.9997	0.999999	Uncertain	3) Uncertain significance	Both Uncertain	3) Uncertain significance	4) Not assoc w R - Interim	3) Uncertain significance	4) Not assoc w R - Interim
Moxifloxacin	gyrA	gyrA_p.Phe569Cys	missense_variant																													0.989537	0.81	0.859663	0	0	0.776486	1	1	0	1	18583	3800	0	1	0.830228	0	0.999946	0	0.975	0.025	1	0.825245	0.835126	0	0.000970287	0.9997	0.999999	Uncertain	3) Uncertain significance	ALL Evidence Only	3) Uncertain significance	3) Uncertain significance	3) Uncertain significance	3) Uncertain significance
Moxifloxacin	gyrA	gyrA_p.Asp507His	missense_variant																													0.989518	0.821	0.859663	0	0	0.771011	1	1	0	1	18583	3800	0	1	0.830228	0	0.999946	0	0.975	0.025	1	0.825245	0.835126	0	0.000970287	0.9997	0.999999	Uncertain	3) Uncertain significance	ALL Evidence Only	3) Uncertain significance	3) Uncertain significance	3) Uncertain significance	3) Uncertain significance
Moxifloxacin	gyrA	gyrA_p.Asp493His	missense_variant																													0.989517	0.812	0.859663	0	0	0.771967	1	1	0	1	18583	3800	0	1	0.830228	0	0.999946	0	0.975	0.025	1	0.825245	0.835126	0	0.000970287	0.9997	0.999999	Uncertain	3) Uncertain significance	ALL Evidence Only	3) Uncertain significance	3) Uncertain significance	3) Uncertain significance	3) Uncertain significance
Moxifloxacin	gyrA	gyrA_c.408G>A	synonymous_variant																													0.989506	0.838	0.857724	0	0	0.800181	1	1	0	1	18561	3799	0	1	0.830098	0	0.999946	0	0.975	0.025	1	0.825111	0.835	0	0.000970542	0.9997	0.999999	Uncertain	3) Uncertain significance	ALL Evidence Only	3) Uncertain significance	4) Not assoc w R - Interim	3) Uncertain significance	4) Not assoc w R - Interim
Moxifloxacin	gyrA	gyrA_c.886C>T	synonymous_variant	0.989871	0.805	0.831653	0	0	1	1	1	0	1	6624	1659	0	1	0.79971	0	0.999849	0	0.975	0.025	1	0.790926	0.808283	0	0.00222109	0.999159	0.999996	Uncertain	0.989503	0.82	0.857724	0	0	0.958935	1	1	0	1	18561	3799	0	1	0.830098	0	0.999946	0	0.975	0.025	1	0.825111	0.835	0	0.000970542	0.9997	0.999999	Uncertain	3) Uncertain significance	Both Uncertain	3) Uncertain significance	4) Not assoc w R - Interim	3) Uncertain significance	4) Not assoc w R - Interim
Moxifloxacin	gyrA	gyrA_p.Glu466Ala	missense_variant																													0.989489	0.833	0.859663	0	0	0.777223	1	1	0	1	18583	3800	0	1	0.830228	0	0.999946	0	0.975	0.025	1	0.825245	0.835126	0	0.000970287	0.9997	0.999999	Uncertain	3) Uncertain significance	ALL Evidence Only	3) Uncertain significance	3) Uncertain significance	3) Uncertain significance	3) Uncertain significance
Moxifloxacin	gyrB	gyrB_c.-85delG	upstream_gene_variant																													0.989485	0.836	0.859663	0	0	0.923452	1	1	0	1	18583	3800	0	1	0.830228	0	0.999946	0	0.975	0.025	1	0.825245	0.835126	0	0.000970287	0.9997	0.999999	Uncertain	3) Uncertain significance	ALL Evidence Only	3) Uncertain significance	3) Uncertain significance	3) Uncertain significance	3) Uncertain significance
Moxifloxacin	gyrB	gyrB_c.-102G>A	upstream_gene_variant																													0.98948	0.839	0.859663	0	0	0.750646	1	1	0	1	18583	3800	0	1	0.830228	0	0.999946	0	0.975	0.025	1	0.825245	0.835126	0	0.000970287	0.9997	0.999999	Uncertain	3) Uncertain significance	ALL Evidence Only	3) Uncertain significance	3) Uncertain significance	3) Uncertain significance	3) Uncertain significance
Moxifloxacin	gyrA	gyrA_p.Thr697Ala	missense_variant	0.988433	0.814	0.83	0	0	1	1	1	0	1	6628	1659	0	1	0.799807	0	0.999849	0	0.975	0.025	1	0.791027	0.808376	0	0.00222109	0.99916	0.999996	Uncertain	0.989479	0.84	0.859663	0	0	1	1	1	0	1	18583	3800	0	1	0.830228	0	0.999946	0	0.975	0.025	1	0.825245	0.835126	0	0.000970287	0.9997	0.999999	Uncertain	3) Uncertain significance	Both Uncertain	3) Uncertain significance	3) Uncertain significance	3) Uncertain significance	3) Uncertain significance
Moxifloxacin	gyrA	gyrA_p.Arg789His	missense_variant																													0.989476	0.816	0.859663	0	0	0.761115	1	1	0	1	18583	3800	0	1	0.830228	0	0.999946	0	0.975	0.025	1	0.825245	0.835126	0	0.000970287	0.9997	0.999999	Uncertain	3) Uncertain significance	ALL Evidence Only	3) Uncertain significance	3) Uncertain significance	3) Uncertain significance	3) Uncertain significance
Moxifloxacin	gyrA	gyrA_p.Thr378Ile	missense_variant																													0.989454	0.828	0.859663	0	0	1	1	1	0	1	18583	3800	0	1	0.830228	0	0.999946	0	0.975	0.025	1	0.825245	0.835126	0	0.000970287	0.9997	0.999999	Uncertain	3) Uncertain significance	ALL Evidence Only	3) Uncertain significance	3) Uncertain significance	3) Uncertain significance	3) Uncertain significance
Moxifloxacin	gyrA	gyrA_c.-24C>G	upstream_gene_variant	0.984302	0.804	0.83	0	0	1	1	1	0	1	6628	1659	0	1	0.799807	0	0.999849	0	0.975	0.025	1	0.791027	0.808376	0	0.00222109	0.99916	0.999996	Uncertain	0.989444	0.839	0.859663	0	0	1	1	1	0	1	18583	3800	0	1	0.830228	0	0.999946	0	0.975	0.025	1	0.825245	0.835126	0	0.000970287	0.9997	0.999999	Uncertain	3) Uncertain significance	Both Uncertain	3) Uncertain significance	3) Uncertain significance	3) Uncertain significance	3) Uncertain significance
Moxifloxacin	gyrB	gyrB_p.Asn558Asp	missense_variant																													0.989444	0.84	0.859663	0	0	0.910607	1	1	0	1	18583	3800	0	1	0.830228	0	0.999946	0	0.975	0.025	1	0.825245	0.835126	0	0.000970287	0.9997	0.999999	Uncertain	3) Uncertain significance	ALL Evidence Only	3) Uncertain significance	3) Uncertain significance	3) Uncertain significance	3) Uncertain significance
Moxifloxacin	gyrA	gyrA_c.570G>A	synonymous_variant																													0.989443	0.838	0.857724	0	0	0.869682	1	1	0	1	18561	3799	0	1	0.830098	0	0.999946	0	0.975	0.025	1	0.825111	0.835	0	0.000970542	0.9997	0.999999	Uncertain	3) Uncertain significance	ALL Evidence Only	3) Uncertain significance	4) Not assoc w R - Interim	3) Uncertain significance	4) Not assoc w R - Interim
Moxifloxacin	gyrB	gyrB_p.Met616Val	missense_variant	0.991237	0.818	0.83	0	0	1	1	1	0	1	6628	1659	0	1	0.799807	0	0.999849	0	0.975	0.025	1	0.791027	0.808376	0	0.00222109	0.99916	0.999996	Uncertain	0.989427	0.839	0.859663	0	0	0.858961	1	1	0	1	18583	3800	0	1	0.830228	0	0.999946	0	0.975	0.025	1	0.825245	0.835126	0	0.000970287	0.9997	0.999999	Uncertain	3) Uncertain significance	Both Uncertain	3) Uncertain significance	3) Uncertain significance	3) Uncertain significance	3) Uncertain significance
Moxifloxacin	gyrA	gyrA_c.1461G>C	synonymous_variant																													0.98942	0.819	0.857724	0	0	0.874612	1	1	0	1	18561	3799	0	1	0.830098	0	0.999946	0	0.975	0.025	1	0.825111	0.835	0	0.000970542	0.9997	0.999999	Uncertain	3) Uncertain significance	ALL Evidence Only	3) Uncertain significance	4) Not assoc w R - Interim	3) Uncertain significance	4) Not assoc w R - Interim
Moxifloxacin	gyrA	gyrA_p.Met141Ile	missense_variant																													0.989413	0.84	0.859663	0	0	1	1	1	0	1	18583	3800	0	1	0.830228	0	0.999946	0	0.975	0.025	1	0.825245	0.835126	0	0.000970287	0.9997	0.999999	Uncertain	3) Uncertain significance	ALL Evidence Only	3) Uncertain significance	3) Uncertain significance	3) Uncertain significance	3) Uncertain significance
Moxifloxacin	gyrB	gyrB_p.Leu673Pro	missense_variant																													0.989409	0.852	0.859663	0	0	0.927442	1	1	0	1	18583	3800	0	1	0.830228	0	0.999946	0	0.975	0.025	1	0.825245	0.835126	0	0.000970287	0.9997	0.999999	Uncertain	3) Uncertain significance	ALL Evidence Only	3) Uncertain significance	3) Uncertain significance	3) Uncertain significance	3) Uncertain significance
Moxifloxacin	gyrB	gyrB_p.Leu455Val	missense_variant																													0.989406	0.845	0.859663	0	0	0.909348	1	1	0	1	18583	3800	0	1	0.830228	0	0.999946	0	0.975	0.025	1	0.825245	0.835126	0	0.000970287	0.9997	0.999999	Uncertain	3) Uncertain significance	ALL Evidence Only	3) Uncertain significance	3) Uncertain significance	3) Uncertain significance	3) Uncertain significance
Moxifloxacin	gyrA	gyrA_p.Ala512Thr	missense_variant																													0.989405	0.824	0.859663	0	0	0.930597	1	1	0	1	18583	3800	0	1	0.830228	0	0.999946	0	0.975	0.025	1	0.825245	0.835126	0	0.000970287	0.9997	0.999999	Uncertain	3) Uncertain significance	ALL Evidence Only	3) Uncertain significance	3) Uncertain significance	3) Uncertain significance	3) Uncertain significance
Moxifloxacin	gyrA	gyrA_p.Arg497Trp	missense_variant	0.988653	0.818	0.83	0	0	0.91746	1	1	0	1	6628	1659	0	1	0.799807	0	0.999849	0	0.975	0.025	1	0.791027	0.808376	0	0.00222109	0.99916	0.999996	Uncertain	0.989403	0.824	0.859663	0	0	0.909812	1	1	0	1	18583	3800	0	1	0.830228	0	0.999946	0	0.975	0.025	1	0.825245	0.835126	0	0.000970287	0.9997	0.999999	Uncertain	3) Uncertain significance	Both Uncertain	3) Uncertain significance	3) Uncertain significance	3) Uncertain significance	3) Uncertain significance
Moxifloxacin	gyrA	gyrA_p.Ala324Val	missense_variant																													0.989383	0.826	0.859663	0	0	0.76804	1	1	0	1	18583	3800	0	1	0.830228	0	0.999946	0	0.975	0.025	1	0.825245	0.835126	0	0.000970287	0.9997	0.999999	Uncertain	3) Uncertain significance	ALL Evidence Only	3) Uncertain significance	3) Uncertain significance	3) Uncertain significance	3) Uncertain significance
Moxifloxacin	gyrB	gyrB_p.Lys452Asn	missense_variant																													0.98938	0.821	0.859663	0	0	0.765329	1	1	0	1	18583	3800	0	1	0.830228	0	0.999946	0	0.975	0.025	1	0.825245	0.835126	0	0.000970287	0.9997	0.999999	Uncertain	3) Uncertain significance	ALL Evidence Only	3) Uncertain significance	3) Uncertain significance	3) Uncertain significance	3) Uncertain significance
Moxifloxacin	gyrA	gyrA_c.1926C>G	synonymous_variant	0.989827	0.792	0.831653	0	0	1	1	1	0	1	6624	1659	0	1	0.79971	0	0.999849	0	0.975	0.025	1	0.790926	0.808283	0	0.00222109	0.999159	0.999996	Uncertain	0.989366	0.826	0.857724	0	0	1	1	1	0	1	18561	3799	0	1	0.830098	0	0.999946	0	0.975	0.025	1	0.825111	0.835	0	0.000970542	0.9997	0.999999	Uncertain	3) Uncertain significance	Both Uncertain	3) Uncertain significance	4) Not assoc w R - Interim	3) Uncertain significance	4) Not assoc w R - Interim
Moxifloxacin	gyrB	gyrB_p.Asp220Glu	missense_variant																													0.989358	0.837	0.859663	0	0	0.779367	1	1	0	1	18583	3800	0	1	0.830228	0	0.999946	0	0.975	0.025	1	0.825245	0.835126	0	0.000970287	0.9997	0.999999	Uncertain	3) Uncertain significance	ALL Evidence Only	3) Uncertain significance	3) Uncertain significance	3) Uncertain significance	3) Uncertain significance
Moxifloxacin	gyrA	gyrA_p.Gly823Ser	missense_variant																													0.98935	0.817	0.859663	0	0	0.925422	1	1	0	1	18583	3800	0	1	0.830228	0	0.999946	0	0.975	0.025	1	0.825245	0.835126	0	0.000970287	0.9997	0.999999	Uncertain	3) Uncertain significance	ALL Evidence Only	3) Uncertain significance	3) Uncertain significance	3) Uncertain significance	3) Uncertain significance
Moxifloxacin	gyrB	gyrB_p.Tyr144Ser	missense_variant	0.988696	0.776	0.83	0	0	0.918879	1	1	0	1	6628	1659	0	1	0.799807	0	0.999849	0	0.975	0.025	1	0.791027	0.808376	0	0.00222109	0.99916	0.999996	Uncertain	0.989349	0.844	0.859663	0	0	0.907286	1	1	0	1	18583	3800	0	1	0.830228	0	0.999946	0	0.975	0.025	1	0.825245	0.835126	0	0.000970287	0.9997	0.999999	Uncertain	3) Uncertain significance	Both Uncertain	3) Uncertain significance	3) Uncertain significance	3) Uncertain significance	3) Uncertain significance
Moxifloxacin	gyrA	gyrA_p.Glu429Ala	missense_variant																													0.98934	0.83	0.859663	0	0	0.776935	1	1	0	1	18583	3800	0	1	0.830228	0	0.999946	0	0.975	0.025	1	0.825245	0.835126	0	0.000970287	0.9997	0.999999	Uncertain	3) Uncertain significance	ALL Evidence Only	3) Uncertain significance	3) Uncertain significance	3) Uncertain significance	3) Uncertain significance
Moxifloxacin	gyrA	gyrA_p.Lys333Asn	missense_variant																													0.98934	0.853	0.859663	0	0	0.776935	1	1	0	1	18583	3800	0	1	0.830228	0	0.999946	0	0.975	0.025	1	0.825245	0.835126	0	0.000970287	0.9997	0.999999	Uncertain	3) Uncertain significance	ALL Evidence Only	3) Uncertain significance	3) Uncertain significance	3) Uncertain significance	3) Uncertain significance
Moxifloxacin	gyrA	gyrA_p.Met141Thr	missense_variant	0.987485	0.809	0.83	0	0	1	1	1	0	1	6628	1659	0	1	0.799807	0	0.999849	0	0.975	0.025	1	0.791027	0.808376	0	0.00222109	0.99916	0.999996	Uncertain	0.989321	0.823	0.859663	0	0	1	1	1	0	1	18583	3800	0	1	0.830228	0	0.999946	0	0.975	0.025	1	0.825245	0.835126	0	0.000970287	0.9997	0.999999	Uncertain	3) Uncertain significance	Both Uncertain	3) Uncertain significance	3) Uncertain significance	3) Uncertain significance	3) Uncertain significance
Moxifloxacin	gyrA	gyrA_c.1629C>T	synonymous_variant	0.98972	0.806	0.831653	0	0	1	1	8	0	8	6617	1659	0	1	0.799541	0	0.998792	0	0.369417	0.630583	1	0.79075	0.80812	0	0.00222109	0.997622	0.999479	Neutral	0.989319	0.835	0.857724	0	0	1	1	14	0	14	18548	3799	0	1	0.83	0	0.999246	0	0.231636	0.768364	1	0.825009	0.834904	0	0.000970542	0.998735	0.999588	Neutral	5) Not assoc w R	Both Not assoc w R	3) Uncertain significance	4) Not assoc w R - Interim	5) Not assoc w R	5) Not assoc w R
Moxifloxacin	gyrB	gyrB_p.Ile435Val	missense_variant																													0.989317	0.854	0.859663	0	0	0.779836	1	1	0	1	18583	3800	0	1	0.830228	0	0.999946	0	0.975	0.025	1	0.825245	0.835126	0	0.000970287	0.9997	0.999999	Uncertain	3) Uncertain significance	ALL Evidence Only	3) Uncertain significance	3) Uncertain significance	3) Uncertain significance	3) Uncertain significance
Moxifloxacin	gyrB	gyrB_p.Gln565His	missense_variant																													0.989314	0.836	0.859663	0	0	0.906298	1	1	0	1	18583	3800	0	1	0.830228	0	0.999946	0	0.975	0.025	1	0.825245	0.835126	0	0.000970287	0.9997	0.999999	Uncertain	3) Uncertain significance	ALL Evidence Only	3) Uncertain significance	3) Uncertain significance	3) Uncertain significance	3) Uncertain significance
Moxifloxacin	gyrB	gyrB_c.-60T>C	upstream_gene_variant	0.989534	0.811	0.83	0	0	1	1	1	0	1	6628	1659	0	1	0.799807	0	0.999849	0	0.975	0.025	1	0.791027	0.808376	0	0.00222109	0.99916	0.999996	Uncertain	0.989307	0.828	0.859663	0	0	0.778966	1	1	0	1	18583	3800	0	1	0.830228	0	0.999946	0	0.975	0.025	1	0.825245	0.835126	0	0.000970287	0.9997	0.999999	Uncertain	3) Uncertain significance	Both Uncertain	3) Uncertain significance	3) Uncertain significance	3) Uncertain significance	3) Uncertain significance
Moxifloxacin	gyrB	gyrB_p.Glu425Ala	missense_variant																													0.989305	0.835	0.859663	0	0	0.846492	1	1	0	1	18583	3800	0	1	0.830228	0	0.999946	0	0.975	0.025	1	0.825245	0.835126	0	0.000970287	0.9997	0.999999	Uncertain	3) Uncertain significance	ALL Evidence Only	3) Uncertain significance	3) Uncertain significance	3) Uncertain significance	3) Uncertain significance
Moxifloxacin	gyrA	gyrA_p.Arg26Cys	missense_variant																													0.989303	0.827	0.859663	0	0	0.916634	1	1	0	1	18583	3800	0	1	0.830228	0	0.999946	0	0.975	0.025	1	0.825245	0.835126	0	0.000970287	0.9997	0.999999	Uncertain	3) Uncertain significance	ALL Evidence Only	3) Uncertain significance	3) Uncertain significance	3) Uncertain significance	3) Uncertain significance
Moxifloxacin	gyrB	gyrB_c.339G>C	synonymous_variant																													0.989297	0.838	0.857724	0	0	0.908542	1	1	0	1	18561	3799	0	1	0.830098	0	0.999946	0	0.975	0.025	1	0.825111	0.835	0	0.000970542	0.9997	0.999999	Uncertain	3) Uncertain significance	ALL Evidence Only	3) Uncertain significance	4) Not assoc w R - Interim	3) Uncertain significance	4) Not assoc w R - Interim
Moxifloxacin	gyrB	gyrB_c.-10T>C	upstream_gene_variant	0.988089	0.792	0.83	0	0	0.909847	1	1	0	1	6628	1659	0	1	0.799807	0	0.999849	0	0.975	0.025	1	0.791027	0.808376	0	0.00222109	0.99916	0.999996	Uncertain	0.989274	0.85	0.859663	0	0	0.915221	1	1	0	1	18583	3800	0	1	0.830228	0	0.999946	0	0.975	0.025	1	0.825245	0.835126	0	0.000970287	0.9997	0.999999	Uncertain	3) Uncertain significance	Both Uncertain	3) Uncertain significance	3) Uncertain significance	3) Uncertain significance	3) Uncertain significance
Moxifloxacin	gyrA	gyrA_c.420G>A	synonymous_variant																													0.989267	0.829	0.857724	0	0	1	1	1	0	1	18561	3799	0	1	0.830098	0	0.999946	0	0.975	0.025	1	0.825111	0.835	0	0.000970542	0.9997	0.999999	Uncertain	3) Uncertain significance	ALL Evidence Only	3) Uncertain significance	4) Not assoc w R - Interim	3) Uncertain significance	4) Not assoc w R - Interim
Moxifloxacin	gyrA	gyrA_p.Gly158Ser	missense_variant																													0.989261	0.825	0.859663	0	0	0.923674	1	1	0	1	18583	3800	0	1	0.830228	0	0.999946	0	0.975	0.025	1	0.825245	0.835126	0	0.000970287	0.9997	0.999999	Uncertain	3) Uncertain significance	ALL Evidence Only	3) Uncertain significance	3) Uncertain significance	3) Uncertain significance	3) Uncertain significance
Moxifloxacin	gyrB	gyrB_p.Ala355Thr	missense_variant																													0.98926	0.82	0.859663	0	0	0.769775	1	1	0	1	18583	3800	0	1	0.830228	0	0.999946	0	0.975	0.025	1	0.825245	0.835126	0	0.000970287	0.9997	0.999999	Uncertain	3) Uncertain significance	ALL Evidence Only	3) Uncertain significance	3) Uncertain significance	3) Uncertain significance	3) Uncertain significance
Moxifloxacin	gyrA	gyrA_c.1200G>C	synonymous_variant																													0.989258	0.837	0.857724	0	0	0.932958	1	1	0	1	18561	3799	0	1	0.830098	0	0.999946	0	0.975	0.025	1	0.825111	0.835	0	0.000970542	0.9997	0.999999	Uncertain	3) Uncertain significance	ALL Evidence Only	3) Uncertain significance	4) Not assoc w R - Interim	3) Uncertain significance	4) Not assoc w R - Interim
Moxifloxacin	gyrB	gyrB_p.Glu21Asp	missense_variant	0.989512	0.806	0.83	0	0	1	1	1	0	1	6628	1659	0	1	0.799807	0	0.999849	0	0.975	0.025	1	0.791027	0.808376	0	0.00222109	0.99916	0.999996	Uncertain	0.989227	0.833	0.859663	0	0	0.779599	1	1	0	1	18583	3800	0	1	0.830228	0	0.999946	0	0.975	0.025	1	0.825245	0.835126	0	0.000970287	0.9997	0.999999	Uncertain	3) Uncertain significance	Both Uncertain	3) Uncertain significance	3) Uncertain significance	3) Uncertain significance	3) Uncertain significance
Moxifloxacin	gyrA	gyrA_c.300C>G	synonymous_variant																													0.989225	0.842	0.857724	0	0	0.973103	1	1	0	1	18561	3799	0	1	0.830098	0	0.999946	0	0.975	0.025	1	0.825111	0.835	0	0.000970542	0.9997	0.999999	Uncertain	3) Uncertain significance	ALL Evidence Only	3) Uncertain significance	4) Not assoc w R - Interim	3) Uncertain significance	4) Not assoc w R - Interim
Moxifloxacin	gyrB	gyrB_p.Arg553Trp	missense_variant	0.9878	0.804	0.83	0	0	1	1	1	0	1	6628	1659	0	1	0.799807	0	0.999849	0	0.975	0.025	1	0.791027	0.808376	0	0.00222109	0.99916	0.999996	Uncertain	0.989217	0.829	0.859663	0	0	1	1	1	0	1	18583	3800	0	1	0.830228	0	0.999946	0	0.975	0.025	1	0.825245	0.835126	0	0.000970287	0.9997	0.999999	Uncertain	3) Uncertain significance	Both Uncertain	3) Uncertain significance	3) Uncertain significance	3) Uncertain significance	3) Uncertain significance
Moxifloxacin	gyrB	gyrB_c.67C>T	synonymous_variant																													0.989217	0.832	0.857724	0.003	0.00593925	1	1	1	0	1	18561	3799	0	1	0.830098	0	0.999946	0	0.975	0.025	1	0.825111	0.835	0	0.000970542	0.9997	0.999999	Uncertain	3) Uncertain significance	ALL Evidence Only	3) Uncertain significance	4) Not assoc w R - Interim	3) Uncertain significance	4) Not assoc w R - Interim
Moxifloxacin	gyrA	gyrA_p.Arg615Leu	missense_variant																													0.98918	0.819	0.859663	0	0	0.863967	1	1	0	1	18583	3800	0	1	0.830228	0	0.999946	0	0.975	0.025	1	0.825245	0.835126	0	0.000970287	0.9997	0.999999	Uncertain	3) Uncertain significance	ALL Evidence Only	3) Uncertain significance	3) Uncertain significance	3) Uncertain significance	3) Uncertain significance
Moxifloxacin	gyrB	gyrB_c.1324C>T	synonymous_variant																													0.989178	0.814	0.857724	0	0	0.971075	1	1	0	1	18561	3799	0	1	0.830098	0	0.999946	0	0.975	0.025	1	0.825111	0.835	0	0.000970542	0.9997	0.999999	Uncertain	3) Uncertain significance	ALL Evidence Only	3) Uncertain significance	4) Not assoc w R - Interim	3) Uncertain significance	4) Not assoc w R - Interim
Moxifloxacin	gyrA	gyrA_p.Ala322Ser	missense_variant	0.988258	0.813	0.83	0	0	1	1	1	0	1	6628	1659	0	1	0.799807	0	0.999849	0	0.975	0.025	1	0.791027	0.808376	0	0.00222109	0.99916	0.999996	Uncertain	0.989169	0.827	0.859663	0	0	0.769342	1	1	0	1	18583	3800	0	1	0.830228	0	0.999946	0	0.975	0.025	1	0.825245	0.835126	0	0.000970287	0.9997	0.999999	Uncertain	3) Uncertain significance	Both Uncertain	3) Uncertain significance	3) Uncertain significance	3) Uncertain significance	3) Uncertain significance
Moxifloxacin	gyrA	gyrA_c.681C>T	synonymous_variant																													0.989169	0.836	0.857724	0.003	0.00593925	0.976113	1	1	0	1	18561	3799	0	1	0.830098	0	0.999946	0	0.975	0.025	1	0.825111	0.835	0	0.000970542	0.9997	0.999999	Uncertain	3) Uncertain significance	ALL Evidence Only	3) Uncertain significance	4) Not assoc w R - Interim	3) Uncertain significance	4) Not assoc w R - Interim
Moxifloxacin	gyrA	gyrA_c.834C>T	synonymous_variant	0.987656	0.817	0.831653	0	0	1	1	1	0	1	6624	1659	0	1	0.79971	0	0.999849	0	0.975	0.025	1	0.790926	0.808283	0	0.00222109	0.999159	0.999996	Uncertain	0.989166	0.836	0.857724	0	0	0.929441	1	1	0	1	18561	3799	0	1	0.830098	0	0.999946	0	0.975	0.025	1	0.825111	0.835	0	0.000970542	0.9997	0.999999	Uncertain	3) Uncertain significance	Both Uncertain	3) Uncertain significance	4) Not assoc w R - Interim	3) Uncertain significance	4) Not assoc w R - Interim
Moxifloxacin	gyrB	gyrB_p.Lys603Arg	missense_variant																													0.989154	0.842	0.859663	0	0	0.829827	1	1	0	1	18583	3800	0	1	0.830228	0	0.999946	0	0.975	0.025	1	0.825245	0.835126	0	0.000970287	0.9997	0.999999	Uncertain	3) Uncertain significance	ALL Evidence Only	3) Uncertain significance	3) Uncertain significance	3) Uncertain significance	3) Uncertain significance
Moxifloxacin	gyrA	gyrA_p.Gln475Pro	missense_variant	0.989119	0.802	0.83	0	0	1	1	1	0	1	6628	1659	0	1	0.799807	0	0.999849	0	0.975	0.025	1	0.791027	0.808376	0	0.00222109	0.99916	0.999996	Uncertain	0.989147	0.842	0.859663	0	0	1	1	1	0	1	18583	3800	0	1	0.830228	0	0.999946	0	0.975	0.025	1	0.825245	0.835126	0	0.000970287	0.9997	0.999999	Uncertain	3) Uncertain significance	Both Uncertain	3) Uncertain significance	3) Uncertain significance	3) Uncertain significance	3) Uncertain significance
Moxifloxacin	gyrA	gyrA_p.Asp209Gly	missense_variant																													0.989137	0.835	0.859663	0	0	0.786821	1	1	0	1	18583	3800	0	1	0.830228	0	0.999946	0	0.975	0.025	1	0.825245	0.835126	0	0.000970287	0.9997	0.999999	Uncertain	3) Uncertain significance	ALL Evidence Only	3) Uncertain significance	3) Uncertain significance	3) Uncertain significance	3) Uncertain significance
Moxifloxacin	gyrA	gyrA_p.Val716Gly	missense_variant																													0.989129	0.826	0.859663	0	0	1	1	1	0	1	18583	3800	0	1	0.830228	0	0.999946	0	0.975	0.025	1	0.825245	0.835126	0	0.000970287	0.9997	0.999999	Uncertain	3) Uncertain significance	ALL Evidence Only	3) Uncertain significance	3) Uncertain significance	3) Uncertain significance	3) Uncertain significance
Moxifloxacin	gyrB	gyrB_c.1642T>C	synonymous_variant	0.987727	0.776	0.831653	0	0	1	1	1	0	1	6624	1659	0	1	0.79971	0	0.999849	0	0.975	0.025	1	0.790926	0.808283	0	0.00222109	0.999159	0.999996	Uncertain	0.989125	0.835	0.857724	0	0	0.911225	1	1	0	1	18561	3799	0	1	0.830098	0	0.999946	0	0.975	0.025	1	0.825111	0.835	0	0.000970542	0.9997	0.999999	Uncertain	3) Uncertain significance	Both Uncertain	3) Uncertain significance	4) Not assoc w R - Interim	3) Uncertain significance	4) Not assoc w R - Interim
Moxifloxacin	gyrA	gyrA_p.His490Asn	missense_variant																													0.989115	0.841	0.859663	0	0	0.776232	1	1	0	1	18583	3800	0	1	0.830228	0	0.999946	0	0.975	0.025	1	0.825245	0.835126	0	0.000970287	0.9997	0.999999	Uncertain	3) Uncertain significance	ALL Evidence Only	3) Uncertain significance	3) Uncertain significance	3) Uncertain significance	3) Uncertain significance
Moxifloxacin	gyrA	gyrA_p.Asn629Lys	missense_variant																													0.989113	0.829	0.859663	0	0	0.884824	1	1	0	1	18583	3800	0	1	0.830228	0	0.999946	0	0.975	0.025	1	0.825245	0.835126	0	0.000970287	0.9997	0.999999	Uncertain	3) Uncertain significance	ALL Evidence Only	3) Uncertain significance	3) Uncertain significance	3) Uncertain significance	3) Uncertain significance
Moxifloxacin	gyrB	gyrB_p.Ala191Asp	missense_variant	0.987589	0.811	0.83	0	0	1	1	1	0	1	6628	1659	0	1	0.799807	0	0.999849	0	0.975	0.025	1	0.791027	0.808376	0	0.00222109	0.99916	0.999996	Uncertain	0.989111	0.844	0.859663	0	0	0.755482	1	1	0	1	18583	3800	0	1	0.830228	0	0.999946	0	0.975	0.025	1	0.825245	0.835126	0	0.000970287	0.9997	0.999999	Uncertain	3) Uncertain significance	Both Uncertain	3) Uncertain significance	3) Uncertain significance	3) Uncertain significance	3) Uncertain significance
Moxifloxacin	gyrA	gyrA_p.Val278Ile	missense_variant	0.988917	0.815	0.83	0	0	1	1	1	0	1	6628	1659	0	1	0.799807	0	0.999849	0	0.975	0.025	1	0.791027	0.808376	0	0.00222109	0.99916	0.999996	Uncertain	0.989101	0.829	0.859663	0	0	1	1	1	0	1	18583	3800	0	1	0.830228	0	0.999946	0	0.975	0.025	1	0.825245	0.835126	0	0.000970287	0.9997	0.999999	Uncertain	3) Uncertain significance	Both Uncertain	3) Uncertain significance	3) Uncertain significance	3) Uncertain significance	3) Uncertain significance
Moxifloxacin	gyrB	gyrB_p.Asn66His	missense_variant																													0.989101	0.822	0.859663	0	0	1	1	1	0	1	18583	3800	0	1	0.830228	0	0.999946	0	0.975	0.025	1	0.825245	0.835126	0	0.000970287	0.9997	0.999999	Uncertain	3) Uncertain significance	ALL Evidence Only	3) Uncertain significance	3) Uncertain significance	3) Uncertain significance	3) Uncertain significance
Moxifloxacin	gyrA	gyrA_p.Ile427Val	missense_variant	0.989214	0.826	0.83	0	0	1	1	1	0	1	6628	1659	0	1	0.799807	0	0.999849	0	0.975	0.025	1	0.791027	0.808376	0	0.00222109	0.99916	0.999996	Uncertain	0.989095	0.833	0.859663	0	0	0.802943	1	1	0	1	18583	3800	0	1	0.830228	0	0.999946	0	0.975	0.025	1	0.825245	0.835126	0	0.000970287	0.9997	0.999999	Uncertain	3) Uncertain significance	Both Uncertain	3) Uncertain significance	3) Uncertain significance	3) Uncertain significance	3) Uncertain significance
Moxifloxacin	gyrB	gyrB_p.Ala238Thr	missense_variant	0.987874	0.809	0.83	0	0	0.902443	1	1	0	1	6628	1659	0	1	0.799807	0	0.999849	0	0.975	0.025	1	0.791027	0.808376	0	0.00222109	0.99916	0.999996	Uncertain	0.98907	0.847	0.859663	0	0	0.905609	1	1	0	1	18583	3800	0	1	0.830228	0	0.999946	0	0.975	0.025	1	0.825245	0.835126	0	0.000970287	0.9997	0.999999	Uncertain	3) Uncertain significance	Both Uncertain	3) Uncertain significance	3) Uncertain significance	3) Uncertain significance	3) Uncertain significance
Moxifloxacin	gyrB	gyrB_c.580C>T	synonymous_variant	0.987536	0.815	0.831653	0	0	1	1	1	0	1	6624	1659	0	1	0.79971	0	0.999849	0	0.975	0.025	1	0.790926	0.808283	0	0.00222109	0.999159	0.999996	Uncertain	0.989064	0.836	0.857724	0	0	0.851621	1	1	0	1	18561	3799	0	1	0.830098	0	0.999946	0	0.975	0.025	1	0.825111	0.835	0	0.000970542	0.9997	0.999999	Uncertain	3) Uncertain significance	Both Uncertain	3) Uncertain significance	4) Not assoc w R - Interim	3) Uncertain significance	4) Not assoc w R - Interim
Moxifloxacin	gyrA	gyrA_p.Asp509Asn	missense_variant																													0.989051	0.832	0.859663	0	0	0.791336	1	1	0	1	18583	3800	0	1	0.830228	0	0.999946	0	0.975	0.025	1	0.825245	0.835126	0	0.000970287	0.9997	0.999999	Uncertain	3) Uncertain significance	ALL Evidence Only	3) Uncertain significance	3) Uncertain significance	3) Uncertain significance	3) Uncertain significance
Moxifloxacin	gyrA	gyrA_c.1368C>G	synonymous_variant																													0.989037	0.813	0.857724	0	0	0.94464	1	1	0	1	18561	3799	0	1	0.830098	0	0.999946	0	0.975	0.025	1	0.825111	0.835	0	0.000970542	0.9997	0.999999	Uncertain	3) Uncertain significance	ALL Evidence Only	3) Uncertain significance	4) Not assoc w R - Interim	3) Uncertain significance	4) Not assoc w R - Interim
Moxifloxacin	gyrB	gyrB_c.51C>T	synonymous_variant	0.986135	0.792	0.831653	0	0	1	1	1	0	1	6624	1659	0	1	0.79971	0	0.999849	0	0.975	0.025	1	0.790926	0.808283	0	0.00222109	0.999159	0.999996	Uncertain	0.989026	0.834	0.857724	0	0	0.919513	1	1	0	1	18561	3799	0	1	0.830098	0	0.999946	0	0.975	0.025	1	0.825111	0.835	0	0.000970542	0.9997	0.999999	Uncertain	3) Uncertain significance	Both Uncertain	3) Uncertain significance	4) Not assoc w R - Interim	3) Uncertain significance	4) Not assoc w R - Interim
Moxifloxacin	gyrA	gyrA_p.Asp488Ala	missense_variant	0.988591	0.805	0.83	0	0	0.888051	1	1	0	1	6628	1659	0	1	0.799807	0	0.999849	0	0.975	0.025	1	0.791027	0.808376	0	0.00222109	0.99916	0.999996	Uncertain	0.989021	0.824	0.859663	0	0	1	1	1	0	1	18583	3800	0	1	0.830228	0	0.999946	0	0.975	0.025	1	0.825245	0.835126	0	0.000970287	0.9997	0.999999	Uncertain	3) Uncertain significance	Both Uncertain	3) Uncertain significance	3) Uncertain significance	3) Uncertain significance	3) Uncertain significance
Moxifloxacin	gyrB	gyrB_p.Leu156Met	missense_variant	0.989305	0.819	0.83	0	0	1	1	1	0	1	6628	1659	0	1	0.799807	0	0.999849	0	0.975	0.025	1	0.791027	0.808376	0	0.00222109	0.99916	0.999996	Uncertain	0.989009	0.813	0.859663	0	0	0.797439	1	1	0	1	18583	3800	0	1	0.830228	0	0.999946	0	0.975	0.025	1	0.825245	0.835126	0	0.000970287	0.9997	0.999999	Uncertain	3) Uncertain significance	Both Uncertain	3) Uncertain significance	3) Uncertain significance	3) Uncertain significance	3) Uncertain significance
Moxifloxacin	gyrB	gyrB_p.Lys333Arg	missense_variant																													0.989003	0.835	0.859663	0	0	0.838989	1	1	0	1	18583	3800	0	1	0.830228	0	0.999946	0	0.975	0.025	1	0.825245	0.835126	0	0.000970287	0.9997	0.999999	Uncertain	3) Uncertain significance	ALL Evidence Only	3) Uncertain significance	3) Uncertain significance	3) Uncertain significance	3) Uncertain significance
Moxifloxacin	gyrB	gyrB_c.66G>C	synonymous_variant																													0.98899	0.821	0.857724	0	0	1	1	1	0	1	18561	3799	0	1	0.830098	0	0.999946	0	0.975	0.025	1	0.825111	0.835	0	0.000970542	0.9997	0.999999	Uncertain	3) Uncertain significance	ALL Evidence Only	3) Uncertain significance	4) Not assoc w R - Interim	3) Uncertain significance	4) Not assoc w R - Interim
Moxifloxacin	gyrB	gyrB_c.1575C>T	synonymous_variant																													0.988988	0.815	0.857724	0	0	0.845789	1	1	0	1	18561	3799	0	1	0.830098	0	0.999946	0	0.975	0.025	1	0.825111	0.835	0	0.000970542	0.9997	0.999999	Uncertain	3) Uncertain significance	ALL Evidence Only	3) Uncertain significance	4) Not assoc w R - Interim	3) Uncertain significance	4) Not assoc w R - Interim
Moxifloxacin	gyrA	gyrA_p.Pro7Ser	missense_variant																													0.988967	0.824	0.859663	0	0	0.766928	1	1	0	1	18583	3800	0	1	0.830228	0	0.999946	0	0.975	0.025	1	0.825245	0.835126	0	0.000970287	0.9997	0.999999	Uncertain	3) Uncertain significance	ALL Evidence Only	3) Uncertain significance	3) Uncertain significance	3) Uncertain significance	3) Uncertain significance
Moxifloxacin	gyrB	gyrB_c.1917C>T	synonymous_variant																													0.988902	0.697	0.857724	0.051	0.0902799	1	1	2	0	2	18560	3799	0	1	0.830091	0	0.999892	0	0.841886	0.158114	1	0.825103	0.834993	0	0.000970542	0.999611	0.999987	Uncertain	3) Uncertain significance	ALL Evidence Only	3) Uncertain significance	4) Not assoc w R - Interim	3) Uncertain significance	4) Not assoc w R - Interim
Moxifloxacin	gyrA	gyrA_c.528C>T	synonymous_variant																													0.988882	0.824	0.857724	0	0	0.846663	1	1	0	1	18561	3799	0	1	0.830098	0	0.999946	0	0.975	0.025	1	0.825111	0.835	0	0.000970542	0.9997	0.999999	Uncertain	3) Uncertain significance	ALL Evidence Only	3) Uncertain significance	4) Not assoc w R - Interim	3) Uncertain significance	4) Not assoc w R - Interim
Moxifloxacin	gyrB	gyrB_c.1359C>T	synonymous_variant	0.988143	0.821	0.831653	0	0	1	1	1	0	1	6624	1659	0	1	0.79971	0	0.999849	0	0.975	0.025	1	0.790926	0.808283	0	0.00222109	0.999159	0.999996	Uncertain	0.988865	0.829	0.857724	0	0	0.912561	1	1	0	1	18561	3799	0	1	0.830098	0	0.999946	0	0.975	0.025	1	0.825111	0.835	0	0.000970542	0.9997	0.999999	Uncertain	3) Uncertain significance	Both Uncertain	3) Uncertain significance	4) Not assoc w R - Interim	3) Uncertain significance	4) Not assoc w R - Interim
Moxifloxacin	gyrA	gyrA_p.Glu514Gln	missense_variant																													0.988861	0.845	0.859663	0	0	0.828811	1	1	0	1	18583	3800	0	1	0.830228	0	0.999946	0	0.975	0.025	1	0.825245	0.835126	0	0.000970287	0.9997	0.999999	Uncertain	3) Uncertain significance	ALL Evidence Only	3) Uncertain significance	3) Uncertain significance	3) Uncertain significance	3) Uncertain significance
Moxifloxacin	gyrB	gyrB_c.1668C>A	synonymous_variant	0.98801	0.802	0.831653	0	0	1	1	1	0	1	6624	1659	0	1	0.79971	0	0.999849	0	0.975	0.025	1	0.790926	0.808283	0	0.00222109	0.999159	0.999996	Uncertain	0.988855	0.721	0.857724	0.05	0.0888811	0.899916	1	2	0	2	18560	3799	0	1	0.830091	0	0.999892	0	0.841886	0.158114	1	0.825103	0.834993	0	0.000970542	0.999611	0.999987	Uncertain	3) Uncertain significance	Both Uncertain	3) Uncertain significance	4) Not assoc w R - Interim	3) Uncertain significance	4) Not assoc w R - Interim
Moxifloxacin	gyrB	gyrB_p.Lys159Met	missense_variant	0.988983	0.798	0.83	0	0	0.908096	1	1	0	1	6628	1659	0	1	0.799807	0	0.999849	0	0.975	0.025	1	0.791027	0.808376	0	0.00222109	0.99916	0.999996	Uncertain	0.988849	0.833	0.859663	0	0	0.87036	1	1	0	1	18583	3800	0	1	0.830228	0	0.999946	0	0.975	0.025	1	0.825245	0.835126	0	0.000970287	0.9997	0.999999	Uncertain	3) Uncertain significance	Both Uncertain	3) Uncertain significance	3) Uncertain significance	3) Uncertain significance	3) Uncertain significance
Moxifloxacin	gyrB	gyrB_c.1569C>G	synonymous_variant																													0.988819	0.836	0.857724	0	0	0.868313	1	1	0	1	18561	3799	0	1	0.830098	0	0.999946	0	0.975	0.025	1	0.825111	0.835	0	0.000970542	0.9997	0.999999	Uncertain	3) Uncertain significance	ALL Evidence Only	3) Uncertain significance	4) Not assoc w R - Interim	3) Uncertain significance	4) Not assoc w R - Interim
Moxifloxacin	gyrB	gyrB_p.Ile527Val	missense_variant																													0.988818	0.828	0.859663	0	0	0.73034	1	1	0	1	18583	3800	0	1	0.830228	0	0.999946	0	0.975	0.025	1	0.825245	0.835126	0	0.000970287	0.9997	0.999999	Uncertain	3) Uncertain significance	ALL Evidence Only	3) Uncertain significance	3) Uncertain significance	3) Uncertain significance	3) Uncertain significance
Moxifloxacin	gyrA	gyrA_p.Asp467Glu	missense_variant	0.988634	0.799	0.83	0	0	0.90272	1	1	0	1	6628	1659	0	1	0.799807	0	0.999849	0	0.975	0.025	1	0.791027	0.808376	0	0.00222109	0.99916	0.999996	Uncertain	0.988817	0.827	0.859663	0	0	0.893146	1	1	0	1	18583	3800	0	1	0.830228	0	0.999946	0	0.975	0.025	1	0.825245	0.835126	0	0.000970287	0.9997	0.999999	Uncertain	3) Uncertain significance	Both Uncertain	3) Uncertain significance	3) Uncertain significance	3) Uncertain significance	3) Uncertain significance
Moxifloxacin	gyrB	gyrB_p.Thr170Lys	missense_variant	0.988226	0.805	0.83	0	0	0.900669	1	1	0	1	6628	1659	0	1	0.799807	0	0.999849	0	0.975	0.025	1	0.791027	0.808376	0	0.00222109	0.99916	0.999996	Uncertain	0.988791	0.82	0.859663	0	0	0.876259	1	1	0	1	18583	3800	0	1	0.830228	0	0.999946	0	0.975	0.025	1	0.825245	0.835126	0	0.000970287	0.9997	0.999999	Uncertain	3) Uncertain significance	Both Uncertain	3) Uncertain significance	3) Uncertain significance	3) Uncertain significance	3) Uncertain significance
Moxifloxacin	gyrA	gyrA_c.2163C>A	synonymous_variant	0.988835	0.811	0.831653	0	0	1	1	1	0	1	6624	1659	0	1	0.79971	0	0.999849	0	0.975	0.025	1	0.790926	0.808283	0	0.00222109	0.999159	0.999996	Uncertain	0.988776	0.847	0.857724	0	0	0.901572	1	1	0	1	18561	3799	0	1	0.830098	0	0.999946	0	0.975	0.025	1	0.825111	0.835	0	0.000970542	0.9997	0.999999	Uncertain	3) Uncertain significance	Both Uncertain	3) Uncertain significance	4) Not assoc w R - Interim	3) Uncertain significance	4) Not assoc w R - Interim
Moxifloxacin	gyrA	gyrA_c.1554C>G	synonymous_variant	0.987231	0.798	0.831653	0	0	1	1	1	0	1	6624	1659	0	1	0.79971	0	0.999849	0	0.975	0.025	1	0.790926	0.808283	0	0.00222109	0.999159	0.999996	Uncertain	0.98875	0.835	0.857724	0	0	0.863704	1	1	0	1	18561	3799	0	1	0.830098	0	0.999946	0	0.975	0.025	1	0.825111	0.835	0	0.000970542	0.9997	0.999999	Uncertain	3) Uncertain significance	Both Uncertain	3) Uncertain significance	4) Not assoc w R - Interim	3) Uncertain significance	4) Not assoc w R - Interim
Moxifloxacin	gyrA	gyrA_p.Gln336Lys	missense_variant																													0.988746	0.836	0.859663	0	0	0.894336	1	1	0	1	18583	3800	0	1	0.830228	0	0.999946	0	0.975	0.025	1	0.825245	0.835126	0	0.000970287	0.9997	0.999999	Uncertain	3) Uncertain significance	ALL Evidence Only	3) Uncertain significance	3) Uncertain significance	3) Uncertain significance	3) Uncertain significance
Moxifloxacin	gyrA	gyrA_p.Ile554Val	missense_variant	0.988682	0.792	0.83	0	0	0.903234	1	1	0	1	6628	1659	0	1	0.799807	0	0.999849	0	0.975	0.025	1	0.791027	0.808376	0	0.00222109	0.99916	0.999996	Uncertain	0.988737	0.815	0.859663	0	0	0.876941	1	1	0	1	18583	3800	0	1	0.830228	0	0.999946	0	0.975	0.025	1	0.825245	0.835126	0	0.000970287	0.9997	0.999999	Uncertain	3) Uncertain significance	Both Uncertain	3) Uncertain significance	3) Uncertain significance	3) Uncertain significance	3) Uncertain significance
Moxifloxacin	gyrA	gyrA_p.Gly823Cys	missense_variant	0.986289	0.801	0.83	0	0	0.86891	1	1	0	1	6628	1659	0	1	0.799807	0	0.999849	0	0.975	0.025	1	0.791027	0.808376	0	0.00222109	0.99916	0.999996	Uncertain	0.988734	0.816	0.859663	0	0	1	1	1	0	1	18583	3800	0	1	0.830228	0	0.999946	0	0.975	0.025	1	0.825245	0.835126	0	0.000970287	0.9997	0.999999	Uncertain	3) Uncertain significance	Both Uncertain	3) Uncertain significance	3) Uncertain significance	3) Uncertain significance	3) Uncertain significance
Moxifloxacin	gyrA	gyrA_c.1947G>A	synonymous_variant																													0.988727	0.852	0.857724	0	0	0.841949	1	1	0	1	18561	3799	0	1	0.830098	0	0.999946	0	0.975	0.025	1	0.825111	0.835	0	0.000970542	0.9997	0.999999	Uncertain	3) Uncertain significance	ALL Evidence Only	3) Uncertain significance	4) Not assoc w R - Interim	3) Uncertain significance	4) Not assoc w R - Interim
Moxifloxacin	gyrB	gyrB_c.531C>G	synonymous_variant																													0.988726	0.828	0.857724	0	0	0.867404	1	1	0	1	18561	3799	0	1	0.830098	0	0.999946	0	0.975	0.025	1	0.825111	0.835	0	0.000970542	0.9997	0.999999	Uncertain	3) Uncertain significance	ALL Evidence Only	3) Uncertain significance	4) Not assoc w R - Interim	3) Uncertain significance	4) Not assoc w R - Interim
Moxifloxacin	gyrA	gyrA_c.1074G>A	synonymous_variant																													0.988713	0.843	0.857724	0	0	0.855717	1	1	0	1	18561	3799	0	1	0.830098	0	0.999946	0	0.975	0.025	1	0.825111	0.835	0	0.000970542	0.9997	0.999999	Uncertain	3) Uncertain significance	ALL Evidence Only	3) Uncertain significance	4) Not assoc w R - Interim	3) Uncertain significance	4) Not assoc w R - Interim
Moxifloxacin	gyrB	gyrB_p.Pro163Leu	missense_variant																													0.988706	0.825	0.859663	0	0	0.888889	1	1	0	1	18583	3800	0	1	0.830228	0	0.999946	0	0.975	0.025	1	0.825245	0.835126	0	0.000970287	0.9997	0.999999	Uncertain	3) Uncertain significance	ALL Evidence Only	3) Uncertain significance	3) Uncertain significance	3) Uncertain significance	3) Uncertain significance
Moxifloxacin	gyrA	gyrA_p.Lys224Glu	missense_variant																													0.988704	0.842	0.859663	0	0	0.890247	1	1	0	1	18583	3800	0	1	0.830228	0	0.999946	0	0.975	0.025	1	0.825245	0.835126	0	0.000970287	0.9997	0.999999	Uncertain	3) Uncertain significance	ALL Evidence Only	3) Uncertain significance	3) Uncertain significance	3) Uncertain significance	3) Uncertain significance
Moxifloxacin	gyrA	gyrA_c.744C>A	synonymous_variant																													0.9887	0.847	0.857724	0	0	1	1	1	0	1	18561	3799	0	1	0.830098	0	0.999946	0	0.975	0.025	1	0.825111	0.835	0	0.000970542	0.9997	0.999999	Uncertain	3) Uncertain significance	ALL Evidence Only	3) Uncertain significance	4) Not assoc w R - Interim	3) Uncertain significance	4) Not assoc w R - Interim
Moxifloxacin	gyrB	gyrB_p.Lys526Asn	missense_variant																													0.9887	0.846	0.859663	0	0	0.847704	1	1	0	1	18583	3800	0	1	0.830228	0	0.999946	0	0.975	0.025	1	0.825245	0.835126	0	0.000970287	0.9997	0.999999	Uncertain	3) Uncertain significance	ALL Evidence Only	3) Uncertain significance	3) Uncertain significance	3) Uncertain significance	3) Uncertain significance
Moxifloxacin	gyrB	gyrB_c.1209G>T	synonymous_variant																													0.988697	0.671	0.857724	0.001	0.00200473	0.420014	1	3	1	2	18560	3798	0.333333	0.666667	0.830128	0.000263227	0.999892	0.00840376	0.905701	0.0942993	0.991596	0.82514	0.835029	6.66431e-06	0.00146573	0.999611	0.999987	Uncertain	3) Uncertain significance	ALL Evidence Only	3) Uncertain significance	4) Not assoc w R - Interim	3) Uncertain significance	4) Not assoc w R - Interim
Moxifloxacin	gyrB	gyrB_c.1725C>T	synonymous_variant																													0.988691	0.814	0.857724	0	0	0.867358	1	1	0	1	18561	3799	0	1	0.830098	0	0.999946	0	0.975	0.025	1	0.825111	0.835	0	0.000970542	0.9997	0.999999	Uncertain	3) Uncertain significance	ALL Evidence Only	3) Uncertain significance	4) Not assoc w R - Interim	3) Uncertain significance	4) Not assoc w R - Interim
Moxifloxacin	gyrA	gyrA_p.Ala126Ser	missense_variant																													0.988677	0.838	0.859663	0	0	0.760945	1	1	0	1	18583	3800	0	1	0.830228	0	0.999946	0	0.975	0.025	1	0.825245	0.835126	0	0.000970287	0.9997	0.999999	Uncertain	3) Uncertain significance	ALL Evidence Only	3) Uncertain significance	3) Uncertain significance	3) Uncertain significance	3) Uncertain significance
Moxifloxacin	gyrA	gyrA_c.-25G>C	upstream_gene_variant																													0.988643	0.857	0.86154	0	0	0.845518	1	1	0	1	18583	3800	0	1	0.830228	0	0.999946	0	0.975	0.025	1	0.825245	0.835126	0	0.000970287	0.9997	0.999999	Uncertain	3) Uncertain significance	ALL Evidence Only	3) Uncertain significance	3) Uncertain significance	3) Uncertain significance	3) Uncertain significance
Moxifloxacin	gyrB	gyrB_p.Ala242Thr	missense_variant																													0.988643	0.849	0.859663	0	0	0.845518	1	1	0	1	18583	3800	0	1	0.830228	0	0.999946	0	0.975	0.025	1	0.825245	0.835126	0	0.000970287	0.9997	0.999999	Uncertain	3) Uncertain significance	ALL Evidence Only	3) Uncertain significance	3) Uncertain significance	3) Uncertain significance	3) Uncertain significance
Moxifloxacin	gyrB	gyrB_c.945C>A	synonymous_variant	0.987154	0.77	0.831653	0	0	1	1	1	0	1	6624	1659	0	1	0.79971	0	0.999849	0	0.975	0.025	1	0.790926	0.808283	0	0.00222109	0.999159	0.999996	Uncertain	0.988626	0.828	0.857724	0	0	0.860729	1	1	0	1	18561	3799	0	1	0.830098	0	0.999946	0	0.975	0.025	1	0.825111	0.835	0	0.000970542	0.9997	0.999999	Uncertain	3) Uncertain significance	Both Uncertain	3) Uncertain significance	4) Not assoc w R - Interim	3) Uncertain significance	4) Not assoc w R - Interim
Moxifloxacin	gyrA	gyrA_p.Ala410Val	missense_variant	0.987838	0.801	0.83	0	0	0.893269	1	1	0	1	6628	1659	0	1	0.799807	0	0.999849	0	0.975	0.025	1	0.791027	0.808376	0	0.00222109	0.99916	0.999996	Uncertain	0.988619	0.815	0.859663	0	0	0.869092	1	1	0	1	18583	3800	0	1	0.830228	0	0.999946	0	0.975	0.025	1	0.825245	0.835126	0	0.000970287	0.9997	0.999999	Uncertain	3) Uncertain significance	Both Uncertain	3) Uncertain significance	3) Uncertain significance	3) Uncertain significance	3) Uncertain significance
Moxifloxacin	gyrA	gyrA_p.Gly646Ser	missense_variant																													0.988598	0.823	0.859663	0	0	0.866251	1	1	0	1	18583	3800	0	1	0.830228	0	0.999946	0	0.975	0.025	1	0.825245	0.835126	0	0.000970287	0.9997	0.999999	Uncertain	3) Uncertain significance	ALL Evidence Only	3) Uncertain significance	3) Uncertain significance	3) Uncertain significance	3) Uncertain significance
Moxifloxacin	gyrA	gyrA_c.1242C>G	synonymous_variant																													0.98859	0.839	0.857724	0	0	0.899554	1	1	0	1	18561	3799	0	1	0.830098	0	0.999946	0	0.975	0.025	1	0.825111	0.835	0	0.000970542	0.9997	0.999999	Uncertain	3) Uncertain significance	ALL Evidence Only	3) Uncertain significance	4) Not assoc w R - Interim	3) Uncertain significance	4) Not assoc w R - Interim
Moxifloxacin	gyrB	gyrB_p.Val226Ala	missense_variant																													0.988586	0.83	0.859663	0	0	0.767916	1	1	0	1	18583	3800	0	1	0.830228	0	0.999946	0	0.975	0.025	1	0.825245	0.835126	0	0.000970287	0.9997	0.999999	Uncertain	3) Uncertain significance	ALL Evidence Only	3) Uncertain significance	3) Uncertain significance	3) Uncertain significance	3) Uncertain significance
Moxifloxacin	gyrA	gyrA_c.1302A>G	synonymous_variant																													0.988576	0.818	0.857724	0	0	0.932448	1	1	0	1	18561	3799	0	1	0.830098	0	0.999946	0	0.975	0.025	1	0.825111	0.835	0	0.000970542	0.9997	0.999999	Uncertain	3) Uncertain significance	ALL Evidence Only	3) Uncertain significance	4) Not assoc w R - Interim	3) Uncertain significance	4) Not assoc w R - Interim
Moxifloxacin	gyrB	gyrB_c.1026C>T	synonymous_variant	0.986022	0.808	0.831653	0	0	1	1	1	0	1	6624	1659	0	1	0.79971	0	0.999849	0	0.975	0.025	1	0.790926	0.808283	0	0.00222109	0.999159	0.999996	Uncertain	0.988572	0.807	0.857724	0	0	0.830345	1	1	0	1	18561	3799	0	1	0.830098	0	0.999946	0	0.975	0.025	1	0.825111	0.835	0	0.000970542	0.9997	0.999999	Uncertain	3) Uncertain significance	Both Uncertain	3) Uncertain significance	4) Not assoc w R - Interim	3) Uncertain significance	4) Not assoc w R - Interim
Moxifloxacin	gyrA	gyrA_p.Val352Met	missense_variant	0.988516	0.807	0.83	0	0	0.8974	1	1	0	1	6628	1659	0	1	0.799807	0	0.999849	0	0.975	0.025	1	0.791027	0.808376	0	0.00222109	0.99916	0.999996	Uncertain	0.988566	0.839	0.859663	0	0	0.8796	1	1	0	1	18583	3800	0	1	0.830228	0	0.999946	0	0.975	0.025	1	0.825245	0.835126	0	0.000970287	0.9997	0.999999	Uncertain	3) Uncertain significance	Both Uncertain	3) Uncertain significance	3) Uncertain significance	3) Uncertain significance	3) Uncertain significance
Moxifloxacin	gyrA	gyrA_p.Glu317Gly	missense_variant																													0.988539	0.838	0.859663	0	0	0.767215	1	1	0	1	18583	3800	0	1	0.830228	0	0.999946	0	0.975	0.025	1	0.825245	0.835126	0	0.000970287	0.9997	0.999999	Uncertain	3) Uncertain significance	ALL Evidence Only	3) Uncertain significance	3) Uncertain significance	3) Uncertain significance	3) Uncertain significance
Moxifloxacin	gyrA	gyrA_p.Ala406Val	missense_variant																													0.988536	0.839	0.859663	0	0	0.873017	1	1	0	1	18583	3800	0	1	0.830228	0	0.999946	0	0.975	0.025	1	0.825245	0.835126	0	0.000970287	0.9997	0.999999	Uncertain	3) Uncertain significance	ALL Evidence Only	3) Uncertain significance	3) Uncertain significance	3) Uncertain significance	3) Uncertain significance
Moxifloxacin	gyrB	gyrB_c.-37C>T	upstream_gene_variant	0.988744	0.825	0.83	0	0	0.901056	1	1	0	1	6628	1659	0	1	0.799807	0	0.999849	0	0.975	0.025	1	0.791027	0.808376	0	0.00222109	0.99916	0.999996	Uncertain	0.988521	0.826	0.859663	0	0	0.874365	1	1	0	1	18583	3800	0	1	0.830228	0	0.999946	0	0.975	0.025	1	0.825245	0.835126	0	0.000970287	0.9997	0.999999	Uncertain	3) Uncertain significance	Both Uncertain	3) Uncertain significance	3) Uncertain significance	3) Uncertain significance	3) Uncertain significance
Moxifloxacin	gyrB	gyrB_c.372C>T	synonymous_variant	0.984983	0.812	0.831653	0	0	0.867415	1	1	0	1	6624	1659	0	1	0.79971	0	0.999849	0	0.975	0.025	1	0.790926	0.808283	0	0.00222109	0.999159	0.999996	Uncertain	0.988514	0.829	0.857724	0	0	0.929775	1	1	0	1	18561	3799	0	1	0.830098	0	0.999946	0	0.975	0.025	1	0.825111	0.835	0	0.000970542	0.9997	0.999999	Uncertain	3) Uncertain significance	Both Uncertain	3) Uncertain significance	4) Not assoc w R - Interim	3) Uncertain significance	4) Not assoc w R - Interim
Moxifloxacin	gyrB	gyrB_p.Lys498Asn	missense_variant																													0.988497	0.83	0.859663	0	0	0.843122	1	1	0	1	18583	3800	0	1	0.830228	0	0.999946	0	0.975	0.025	1	0.825245	0.835126	0	0.000970287	0.9997	0.999999	Uncertain	3) Uncertain significance	ALL Evidence Only	3) Uncertain significance	3) Uncertain significance	3) Uncertain significance	3) Uncertain significance
Moxifloxacin	gyrA	gyrA_c.2286G>A	synonymous_variant																													0.988497	0.837	0.857724	0	0	0.863965	1	1	0	1	18561	3799	0	1	0.830098	0	0.999946	0	0.975	0.025	1	0.825111	0.835	0	0.000970542	0.9997	0.999999	Uncertain	3) Uncertain significance	ALL Evidence Only	3) Uncertain significance	4) Not assoc w R - Interim	3) Uncertain significance	4) Not assoc w R - Interim
Moxifloxacin	gyrA	gyrA_p.Ala297Gly	missense_variant	0.987915	0.829	0.83	0	0	0.888594	1	1	0	1	6628	1659	0	1	0.799807	0	0.999849	0	0.975	0.025	1	0.791027	0.808376	0	0.00222109	0.99916	0.999996	Uncertain	0.988484	0.842	0.859663	0	0	0.859103	1	1	0	1	18583	3800	0	1	0.830228	0	0.999946	0	0.975	0.025	1	0.825245	0.835126	0	0.000970287	0.9997	0.999999	Uncertain	3) Uncertain significance	Both Uncertain	3) Uncertain significance	3) Uncertain significance	3) Uncertain significance	3) Uncertain significance
Moxifloxacin	gyrA	gyrA_p.Gly744Ala	missense_variant	0.985639	0.813	0.83	0	0	0.875621	1	1	0	1	6628	1659	0	1	0.799807	0	0.999849	0	0.975	0.025	1	0.791027	0.808376	0	0.00222109	0.99916	0.999996	Uncertain	0.988465	0.851	0.859663	0	0	0.840418	1	1	0	1	18583	3800	0	1	0.830228	0	0.999946	0	0.975	0.025	1	0.825245	0.835126	0	0.000970287	0.9997	0.999999	Uncertain	3) Uncertain significance	Both Uncertain	3) Uncertain significance	3) Uncertain significance	3) Uncertain significance	3) Uncertain significance
Moxifloxacin	gyrA	gyrA_c.1503C>T	synonymous_variant																													0.988454	0.817	0.857724	0	0	0.78585	1	1	0	1	18561	3799	0	1	0.830098	0	0.999946	0	0.975	0.025	1	0.825111	0.835	0	0.000970542	0.9997	0.999999	Uncertain	3) Uncertain significance	ALL Evidence Only	3) Uncertain significance	4) Not assoc w R - Interim	3) Uncertain significance	4) Not assoc w R - Interim
Moxifloxacin	gyrA	gyrA_c.78C>G	synonymous_variant																													0.988452	0.565	0.857724	0.155	0.252571	0.922315	1	3	0	3	18559	3799	0	1	0.830083	0	0.999838	0	0.707598	0.292402	1	0.825095	0.834985	0	0.000970542	0.999528	0.999967	Uncertain	3) Uncertain significance	ALL Evidence Only	3) Uncertain significance	4) Not assoc w R - Interim	3) Uncertain significance	4) Not assoc w R - Interim
Moxifloxacin	gyrA	gyrA_c.2139G>A	synonymous_variant																													0.988413	0.69	0.857724	0.001	0.00200473	0.907023	1	2	0	2	18560	3799	0	1	0.830091	0	0.999892	0	0.841886	0.158114	1	0.825103	0.834993	0	0.000970542	0.999611	0.999987	Uncertain	3) Uncertain significance	ALL Evidence Only	3) Uncertain significance	4) Not assoc w R - Interim	3) Uncertain significance	4) Not assoc w R - Interim
Moxifloxacin	gyrA	gyrA_p.Asp30Asn	missense_variant																													0.988412	0.825	0.859663	0	0	0.865161	1	1	0	1	18583	3800	0	1	0.830228	0	0.999946	0	0.975	0.025	1	0.825245	0.835126	0	0.000970287	0.9997	0.999999	Uncertain	3) Uncertain significance	ALL Evidence Only	3) Uncertain significance	3) Uncertain significance	3) Uncertain significance	3) Uncertain significance
Moxifloxacin	gyrB	gyrB_c.-104A>C	upstream_gene_variant																													0.988391	0.832	0.859663	0	0	0.840206	1	1	0	1	18583	3800	0	1	0.830228	0	0.999946	0	0.975	0.025	1	0.825245	0.835126	0	0.000970287	0.9997	0.999999	Uncertain	3) Uncertain significance	ALL Evidence Only	3) Uncertain significance	3) Uncertain significance	3) Uncertain significance	3) Uncertain significance
Moxifloxacin	gyrA	gyrA_c.372G>T	synonymous_variant																													0.988388	0.839	0.857724	0	0	0.78505	1	1	0	1	18561	3799	0	1	0.830098	0	0.999946	0	0.975	0.025	1	0.825111	0.835	0	0.000970542	0.9997	0.999999	Uncertain	3) Uncertain significance	ALL Evidence Only	3) Uncertain significance	4) Not assoc w R - Interim	3) Uncertain significance	4) Not assoc w R - Interim
Moxifloxacin	gyrB	gyrB_c.1338T>C	synonymous_variant	0.987452	0.805	0.831653	0	0	1	1	1	0	1	6624	1659	0	1	0.79971	0	0.999849	0	0.975	0.025	1	0.790926	0.808283	0	0.00222109	0.999159	0.999996	Uncertain	0.988383	0.852	0.857724	0	0	0.824399	1	1	0	1	18561	3799	0	1	0.830098	0	0.999946	0	0.975	0.025	1	0.825111	0.835	0	0.000970542	0.9997	0.999999	Uncertain	3) Uncertain significance	Both Uncertain	3) Uncertain significance	4) Not assoc w R - Interim	3) Uncertain significance	4) Not assoc w R - Interim
Moxifloxacin	gyrB	gyrB_c.-80C>A	upstream_gene_variant	0.985442	0.798	0.83	0	0	0.874419	1	1	0	1	6628	1659	0	1	0.799807	0	0.999849	0	0.975	0.025	1	0.791027	0.808376	0	0.00222109	0.99916	0.999996	Uncertain	0.988369	0.805	0.859663	0	0	0.835989	1	1	0	1	18583	3800	0	1	0.830228	0	0.999946	0	0.975	0.025	1	0.825245	0.835126	0	0.000970287	0.9997	0.999999	Uncertain	3) Uncertain significance	Both Uncertain	3) Uncertain significance	3) Uncertain significance	3) Uncertain significance	3) Uncertain significance
Moxifloxacin	gyrB	gyrB_c.462A>G	synonymous_variant																													0.988368	0.715	0.857724	0.007	0.0135625	1	1	2	0	2	18560	3799	0	1	0.830091	0	0.999892	0	0.841886	0.158114	1	0.825103	0.834993	0	0.000970542	0.999611	0.999987	Uncertain	3) Uncertain significance	ALL Evidence Only	3) Uncertain significance	4) Not assoc w R - Interim	3) Uncertain significance	4) Not assoc w R - Interim
Moxifloxacin	gyrA	gyrA_c.1755C>G	synonymous_variant	0.985909	0.784	0.831653	0	0	1	1	1	0	1	6624	1659	0	1	0.79971	0	0.999849	0	0.975	0.025	1	0.790926	0.808283	0	0.00222109	0.999159	0.999996	Uncertain	0.988366	0.837	0.857724	0	0	0.82165	1	1	0	1	18561	3799	0	1	0.830098	0	0.999946	0	0.975	0.025	1	0.825111	0.835	0	0.000970542	0.9997	0.999999	Uncertain	3) Uncertain significance	Both Uncertain	3) Uncertain significance	4) Not assoc w R - Interim	3) Uncertain significance	4) Not assoc w R - Interim
Moxifloxacin	gyrA	gyrA_p.Val327Leu	missense_variant																													0.988364	0.814	0.859663	0	0	0.779162	1	1	0	1	18583	3800	0	1	0.830228	0	0.999946	0	0.975	0.025	1	0.825245	0.835126	0	0.000970287	0.9997	0.999999	Uncertain	3) Uncertain significance	ALL Evidence Only	3) Uncertain significance	3) Uncertain significance	3) Uncertain significance	3) Uncertain significance
Moxifloxacin	gyrB	gyrB_p.Arg634Leu	missense_variant																													0.988356	0.82	0.859663	0	0	0.840393	1	1	0	1	18583	3800	0	1	0.830228	0	0.999946	0	0.975	0.025	1	0.825245	0.835126	0	0.000970287	0.9997	0.999999	Uncertain	3) Uncertain significance	ALL Evidence Only	3) Uncertain significance	3) Uncertain significance	3) Uncertain significance	3) Uncertain significance
Moxifloxacin	gyrA	gyrA_p.Phe640Val	missense_variant																													0.988346	0.824	0.859663	0	0	0.840482	1	1	0	1	18583	3800	0	1	0.830228	0	0.999946	0	0.975	0.025	1	0.825245	0.835126	0	0.000970287	0.9997	0.999999	Uncertain	3) Uncertain significance	ALL Evidence Only	3) Uncertain significance	3) Uncertain significance	3) Uncertain significance	3) Uncertain significance
Moxifloxacin	gyrB	gyrB_c.1302C>T	synonymous_variant																													0.988328	0.822	0.857724	0	0	0.820884	1	1	0	1	18561	3799	0	1	0.830098	0	0.999946	0	0.975	0.025	1	0.825111	0.835	0	0.000970542	0.9997	0.999999	Uncertain	3) Uncertain significance	ALL Evidence Only	3) Uncertain significance	4) Not assoc w R - Interim	3) Uncertain significance	4) Not assoc w R - Interim
Moxifloxacin	gyrB	gyrB_c.963C>T	synonymous_variant																													0.988327	0.83	0.857724	0	0	0.778517	1	1	0	1	18561	3799	0	1	0.830098	0	0.999946	0	0.975	0.025	1	0.825111	0.835	0	0.000970542	0.9997	0.999999	Uncertain	3) Uncertain significance	ALL Evidence Only	3) Uncertain significance	4) Not assoc w R - Interim	3) Uncertain significance	4) Not assoc w R - Interim
Moxifloxacin	gyrA	gyrA_c.1920C>T	synonymous_variant																													0.988323	0.825	0.857724	0	0	0.81133	1	1	0	1	18561	3799	0	1	0.830098	0	0.999946	0	0.975	0.025	1	0.825111	0.835	0	0.000970542	0.9997	0.999999	Uncertain	3) Uncertain significance	ALL Evidence Only	3) Uncertain significance	4) Not assoc w R - Interim	3) Uncertain significance	4) Not assoc w R - Interim
Moxifloxacin	gyrA	gyrA_p.Arg68Ser	missense_variant																													0.988322	0.833	0.859663	0	0	0.771891	1	1	0	1	18583	3800	0	1	0.830228	0	0.999946	0	0.975	0.025	1	0.825245	0.835126	0	0.000970287	0.9997	0.999999	Uncertain	3) Uncertain significance	ALL Evidence Only	3) Uncertain significance	3) Uncertain significance	3) Uncertain significance	3) Uncertain significance
Moxifloxacin	gyrA	gyrA_p.Leu401Val	missense_variant																													0.988322	0.827	0.859663	0	0	0.762889	1	1	0	1	18583	3800	0	1	0.830228	0	0.999946	0	0.975	0.025	1	0.825245	0.835126	0	0.000970287	0.9997	0.999999	Uncertain	3) Uncertain significance	ALL Evidence Only	3) Uncertain significance	3) Uncertain significance	3) Uncertain significance	3) Uncertain significance
Moxifloxacin	gyrA	gyrA_c.2511C>T	synonymous_variant	0.98589	0.823	0.831653	0	0	1	1	1	0	1	6624	1659	0	1	0.79971	0	0.999849	0	0.975	0.025	1	0.790926	0.808283	0	0.00222109	0.999159	0.999996	Uncertain	0.988301	0.833	0.857724	0	0	0.820129	1	1	0	1	18561	3799	0	1	0.830098	0	0.999946	0	0.975	0.025	1	0.825111	0.835	0	0.000970542	0.9997	0.999999	Uncertain	3) Uncertain significance	Both Uncertain	3) Uncertain significance	4) Not assoc w R - Interim	3) Uncertain significance	4) Not assoc w R - Interim
Moxifloxacin	gyrB	gyrB_c.1215C>T	synonymous_variant	0.987409	0.783	0.831653	0	0	0.946683	1	2	0	2	6623	1659	0	1	0.799686	0	0.999698	0	0.841886	0.158114	1	0.790901	0.80826	0	0.00222109	0.99891	0.999963	Uncertain	0.988301	0.83	0.857724	0	0	0.895924	1	2	0	2	18560	3799	0	1	0.830091	0	0.999892	0	0.841886	0.158114	1	0.825103	0.834993	0	0.000970542	0.999611	0.999987	Uncertain	3) Uncertain significance	Both Uncertain	3) Uncertain significance	4) Not assoc w R - Interim	3) Uncertain significance	4) Not assoc w R - Interim
Moxifloxacin	gyrA	gyrA_p.Val257Leu	missense_variant																													0.9883	0.84	0.859663	0	0	0.742012	1	1	0	1	18583	3800	0	1	0.830228	0	0.999946	0	0.975	0.025	1	0.825245	0.835126	0	0.000970287	0.9997	0.999999	Uncertain	3) Uncertain significance	ALL Evidence Only	3) Uncertain significance	3) Uncertain significance	3) Uncertain significance	3) Uncertain significance
Moxifloxacin	gyrA	gyrA_c.2043C>T	synonymous_variant																													0.988279	0.701	0.857724	0.029	0.0525057	0.812039	1	2	0	2	18560	3799	0	1	0.830091	0	0.999892	0	0.841886	0.158114	1	0.825103	0.834993	0	0.000970542	0.999611	0.999987	Uncertain	3) Uncertain significance	ALL Evidence Only	3) Uncertain significance	4) Not assoc w R - Interim	3) Uncertain significance	4) Not assoc w R - Interim
Moxifloxacin	gyrB	gyrB_p.Lys521Asn	missense_variant																													0.98827	0.838	0.859663	0	0	0.836356	1	1	0	1	18583	3800	0	1	0.830228	0	0.999946	0	0.975	0.025	1	0.825245	0.835126	0	0.000970287	0.9997	0.999999	Uncertain	3) Uncertain significance	ALL Evidence Only	3) Uncertain significance	3) Uncertain significance	3) Uncertain significance	3) Uncertain significance
Moxifloxacin	gyrA	gyrA_p.Arg513Cys	missense_variant	0.988669	0.818	0.83	0	0	0.89728	1	1	0	1	6628	1659	0	1	0.799807	0	0.999849	0	0.975	0.025	1	0.791027	0.808376	0	0.00222109	0.99916	0.999996	Uncertain	0.988245	0.82	0.859663	0	0	0.853605	1	1	0	1	18583	3800	0	1	0.830228	0	0.999946	0	0.975	0.025	1	0.825245	0.835126	0	0.000970287	0.9997	0.999999	Uncertain	3) Uncertain significance	Both Uncertain	3) Uncertain significance	3) Uncertain significance	3) Uncertain significance	3) Uncertain significance
Moxifloxacin	gyrB	gyrB_p.Glu21Lys	missense_variant	0.987685	0.798	0.83	0	0	0.886686	1	1	0	1	6628	1659	0	1	0.799807	0	0.999849	0	0.975	0.025	1	0.791027	0.808376	0	0.00222109	0.99916	0.999996	Uncertain	0.98824	0.837	0.859663	0	0	0.850576	1	1	0	1	18583	3800	0	1	0.830228	0	0.999946	0	0.975	0.025	1	0.825245	0.835126	0	0.000970287	0.9997	0.999999	Uncertain	3) Uncertain significance	Both Uncertain	3) Uncertain significance	3) Uncertain significance	3) Uncertain significance	3) Uncertain significance
Moxifloxacin	gyrB	gyrB_c.771G>C	synonymous_variant																													0.988216	0.848	0.857724	0	0	0.86882	1	1	0	1	18561	3799	0	1	0.830098	0	0.999946	0	0.975	0.025	1	0.825111	0.835	0	0.000970542	0.9997	0.999999	Uncertain	3) Uncertain significance	ALL Evidence Only	3) Uncertain significance	4) Not assoc w R - Interim	3) Uncertain significance	4) Not assoc w R - Interim
Moxifloxacin	gyrB	gyrB_p.Lys603Asn	missense_variant																													0.988213	0.83	0.859663	0	0	0.854915	1	1	0	1	18583	3800	0	1	0.830228	0	0.999946	0	0.975	0.025	1	0.825245	0.835126	0	0.000970287	0.9997	0.999999	Uncertain	3) Uncertain significance	ALL Evidence Only	3) Uncertain significance	3) Uncertain significance	3) Uncertain significance	3) Uncertain significance
Moxifloxacin	gyrB	gyrB_p.Lys339Arg	missense_variant	0.985097	0.8	0.83	0	0	0.809911	1	1	0	1	6628	1659	0	1	0.799807	0	0.999849	0	0.975	0.025	1	0.791027	0.808376	0	0.00222109	0.99916	0.999996	Uncertain	0.9882	0.832	0.859663	0	0	1	1	1	0	1	18583	3800	0	1	0.830228	0	0.999946	0	0.975	0.025	1	0.825245	0.835126	0	0.000970287	0.9997	0.999999	Uncertain	3) Uncertain significance	Both Uncertain	3) Uncertain significance	3) Uncertain significance	3) Uncertain significance	3) Uncertain significance
Moxifloxacin	gyrA	gyrA_p.Arg495Cys	missense_variant	0.985212	0.82	0.83	0	0	0.809384	1	1	0	1	6628	1659	0	1	0.799807	0	0.999849	0	0.975	0.025	1	0.791027	0.808376	0	0.00222109	0.99916	0.999996	Uncertain	0.988198	0.819	0.859663	0	0	1	1	1	0	1	18583	3800	0	1	0.830228	0	0.999946	0	0.975	0.025	1	0.825245	0.835126	0	0.000970287	0.9997	0.999999	Uncertain	3) Uncertain significance	Both Uncertain	3) Uncertain significance	3) Uncertain significance	3) Uncertain significance	3) Uncertain significance
Moxifloxacin	gyrA	gyrA_c.2280C>T	synonymous_variant	0.988141	0.799	0.831653	0	0	1	1	1	0	1	6624	1659	0	1	0.79971	0	0.999849	0	0.975	0.025	1	0.790926	0.808283	0	0.00222109	0.999159	0.999996	Uncertain	0.988196	0.834	0.857724	0	0	0.86869	1	1	0	1	18561	3799	0	1	0.830098	0	0.999946	0	0.975	0.025	1	0.825111	0.835	0	0.000970542	0.9997	0.999999	Uncertain	3) Uncertain significance	Both Uncertain	3) Uncertain significance	4) Not assoc w R - Interim	3) Uncertain significance	4) Not assoc w R - Interim
Moxifloxacin	gyrA	gyrA_p.Lys636Asn	missense_variant																													0.988184	0.835	0.859663	0	0	0.847699	1	1	0	1	18583	3800	0	1	0.830228	0	0.999946	0	0.975	0.025	1	0.825245	0.835126	0	0.000970287	0.9997	0.999999	Uncertain	3) Uncertain significance	ALL Evidence Only	3) Uncertain significance	3) Uncertain significance	3) Uncertain significance	3) Uncertain significance
Moxifloxacin	gyrA	gyrA_c.1389C>T	synonymous_variant																													0.988184	0.813	0.857724	0	0	0.866782	1	1	0	1	18561	3799	0	1	0.830098	0	0.999946	0	0.975	0.025	1	0.825111	0.835	0	0.000970542	0.9997	0.999999	Uncertain	3) Uncertain significance	ALL Evidence Only	3) Uncertain significance	4) Not assoc w R - Interim	3) Uncertain significance	4) Not assoc w R - Interim
Moxifloxacin	gyrA	gyrA_c.159C>G	synonymous_variant	0.985745	0.807	0.831653	0	0	1	1	1	0	1	6624	1659	0	1	0.79971	0	0.999849	0	0.975	0.025	1	0.790926	0.808283	0	0.00222109	0.999159	0.999996	Uncertain	0.988181	0.843	0.857724	0	0	0.9041	1	1	0	1	18561	3799	0	1	0.830098	0	0.999946	0	0.975	0.025	1	0.825111	0.835	0	0.000970542	0.9997	0.999999	Uncertain	3) Uncertain significance	Both Uncertain	3) Uncertain significance	4) Not assoc w R - Interim	3) Uncertain significance	4) Not assoc w R - Interim
Moxifloxacin	gyrA	gyrA_p.Thr339Ser	missense_variant																													0.988174	0.812	0.859663	0	0	0.831805	1	1	0	1	18583	3800	0	1	0.830228	0	0.999946	0	0.975	0.025	1	0.825245	0.835126	0	0.000970287	0.9997	0.999999	Uncertain	3) Uncertain significance	ALL Evidence Only	3) Uncertain significance	3) Uncertain significance	3) Uncertain significance	3) Uncertain significance
Moxifloxacin	gyrB	gyrB_c.-4G>A	upstream_gene_variant	0.987695	0.795	0.83	0	0	0.887502	1	1	0	1	6628	1659	0	1	0.799807	0	0.999849	0	0.975	0.025	1	0.791027	0.808376	0	0.00222109	0.99916	0.999996	Uncertain	0.988168	0.844	0.859663	0	0	0.849806	1	1	0	1	18583	3800	0	1	0.830228	0	0.999946	0	0.975	0.025	1	0.825245	0.835126	0	0.000970287	0.9997	0.999999	Uncertain	3) Uncertain significance	Both Uncertain	3) Uncertain significance	3) Uncertain significance	3) Uncertain significance	3) Uncertain significance
Moxifloxacin	gyrA	gyrA_p.Val649Met	missense_variant	0.988011	0.794	0.83	0	0	0.889277	1	1	0	1	6628	1659	0	1	0.799807	0	0.999849	0	0.975	0.025	1	0.791027	0.808376	0	0.00222109	0.99916	0.999996	Uncertain	0.988163	0.851	0.859663	0	0	0.843053	1	1	0	1	18583	3800	0	1	0.830228	0	0.999946	0	0.975	0.025	1	0.825245	0.835126	0	0.000970287	0.9997	0.999999	Uncertain	3) Uncertain significance	Both Uncertain	3) Uncertain significance	3) Uncertain significance	3) Uncertain significance	3) Uncertain significance
Moxifloxacin	gyrB	gyrB_c.1947C>T	synonymous_variant	0.988102	0.805	0.831653	0	0	1	1	1	0	1	6624	1659	0	1	0.79971	0	0.999849	0	0.975	0.025	1	0.790926	0.808283	0	0.00222109	0.999159	0.999996	Uncertain	0.988159	0.816	0.857724	0	0	0.867554	1	1	0	1	18561	3799	0	1	0.830098	0	0.999946	0	0.975	0.025	1	0.825111	0.835	0	0.000970542	0.9997	0.999999	Uncertain	3) Uncertain significance	Both Uncertain	3) Uncertain significance	4) Not assoc w R - Interim	3) Uncertain significance	4) Not assoc w R - Interim
Moxifloxacin	gyrA	gyrA_p.Ser69Gly	missense_variant	0.988081	0.658	0.83	0.001	0.00216316	0.899701	1	2	0	2	6627	1659	0	1	0.799783	0	0.999698	0	0.841886	0.158114	1	0.791002	0.808353	0	0.00222109	0.998911	0.999963	Uncertain	0.988152	0.675	0.859663	0.009	0.0183629	0.722378	1	2	0	2	18582	3800	0	1	0.830221	0	0.999892	0	0.841886	0.158114	1	0.825237	0.835118	0	0.000970287	0.999611	0.999987	Uncertain	3) Uncertain significance	Both Uncertain	3) Uncertain significance	3) Uncertain significance	3) Uncertain significance	3) Uncertain significance
Moxifloxacin	gyrB	gyrB_p.Glu604Lys	missense_variant	0.988	0.788	0.83	0	0	0.887909	1	1	0	1	6628	1659	0	1	0.799807	0	0.999849	0	0.975	0.025	1	0.791027	0.808376	0	0.00222109	0.99916	0.999996	Uncertain	0.988141	0.814	0.859663	0	0	0.842262	1	1	0	1	18583	3800	0	1	0.830228	0	0.999946	0	0.975	0.025	1	0.825245	0.835126	0	0.000970287	0.9997	0.999999	Uncertain	3) Uncertain significance	Both Uncertain	3) Uncertain significance	3) Uncertain significance	3) Uncertain significance	3) Uncertain significance
Moxifloxacin	gyrB	gyrB_p.Ala237Gly	missense_variant																													0.98814	0.842	0.859663	0	0	0.73433	1	1	0	1	18583	3800	0	1	0.830228	0	0.999946	0	0.975	0.025	1	0.825245	0.835126	0	0.000970287	0.9997	0.999999	Uncertain	3) Uncertain significance	ALL Evidence Only	3) Uncertain significance	3) Uncertain significance	3) Uncertain significance	3) Uncertain significance
Moxifloxacin	gyrB	gyrB_p.Gln4Arg	missense_variant	0.988175	0.794	0.83	0	0	0.922634	1	1	0	1	6628	1659	0	1	0.799807	0	0.999849	0	0.975	0.025	1	0.791027	0.808376	0	0.00222109	0.99916	0.999996	Uncertain	0.988125	0.843	0.859663	0	0	0.737154	1	1	0	1	18583	3800	0	1	0.830228	0	0.999946	0	0.975	0.025	1	0.825245	0.835126	0	0.000970287	0.9997	0.999999	Uncertain	3) Uncertain significance	Both Uncertain	3) Uncertain significance	3) Uncertain significance	3) Uncertain significance	3) Uncertain significance
Moxifloxacin	gyrA	gyrA_p.Tyr365His	missense_variant	0.986433	0.815	0.83	0	0	1	1	1	0	1	6628	1659	0	1	0.799807	0	0.999849	0	0.975	0.025	1	0.791027	0.808376	0	0.00222109	0.99916	0.999996	Uncertain	0.988117	0.829	0.859663	0	0	0.772287	1	1	0	1	18583	3800	0	1	0.830228	0	0.999946	0	0.975	0.025	1	0.825245	0.835126	0	0.000970287	0.9997	0.999999	Uncertain	3) Uncertain significance	Both Uncertain	3) Uncertain significance	3) Uncertain significance	3) Uncertain significance	3) Uncertain significance
Moxifloxacin	gyrA	gyrA_p.Asp415Asn	missense_variant																													0.988116	0.834	0.859663	0	0	1	1	1	0	1	18583	3800	0	1	0.830228	0	0.999946	0	0.975	0.025	1	0.825245	0.835126	0	0.000970287	0.9997	0.999999	Uncertain	3) Uncertain significance	ALL Evidence Only	3) Uncertain significance	3) Uncertain significance	3) Uncertain significance	3) Uncertain significance
Moxifloxacin	gyrA	gyrA_p.Gly63Arg	missense_variant	0.985174	0.803	0.83	0	0	0.873123	1	1	0	1	6628	1659	0	1	0.799807	0	0.999849	0	0.975	0.025	1	0.791027	0.808376	0	0.00222109	0.99916	0.999996	Uncertain	0.988113	0.817	0.859663	0	0	0.828012	1	1	0	1	18583	3800	0	1	0.830228	0	0.999946	0	0.975	0.025	1	0.825245	0.835126	0	0.000970287	0.9997	0.999999	Uncertain	3) Uncertain significance	Both Uncertain	3) Uncertain significance	3) Uncertain significance	3) Uncertain significance	3) Uncertain significance
Moxifloxacin	gyrB	gyrB_p.Arg495Gln	missense_variant	0.985051	0.795	0.83	0	0	0.80905	1	1	0	1	6628	1659	0	1	0.799807	0	0.999849	0	0.975	0.025	1	0.791027	0.808376	0	0.00222109	0.99916	0.999996	Uncertain	0.988104	0.828	0.859663	0	0	1	1	1	0	1	18583	3800	0	1	0.830228	0	0.999946	0	0.975	0.025	1	0.825245	0.835126	0	0.000970287	0.9997	0.999999	Uncertain	3) Uncertain significance	Both Uncertain	3) Uncertain significance	3) Uncertain significance	3) Uncertain significance	3) Uncertain significance
Moxifloxacin	gyrA	gyrA_p.Gly63Ala	missense_variant	0.988836	0.795	0.83	0	0	0.894274	1	1	0	1	6628	1659	0	1	0.799807	0	0.999849	0	0.975	0.025	1	0.791027	0.808376	0	0.00222109	0.99916	0.999996	Uncertain	0.988092	0.814	0.859663	0	0	0.843046	1	1	0	1	18583	3800	0	1	0.830228	0	0.999946	0	0.975	0.025	1	0.825245	0.835126	0	0.000970287	0.9997	0.999999	Uncertain	3) Uncertain significance	Both Uncertain	3) Uncertain significance	3) Uncertain significance	3) Uncertain significance	3) Uncertain significance
Moxifloxacin	gyrB	gyrB_p.Ala87Gly	missense_variant	0.98787	0.764	0.83	0	0	0.92599	1	1	0	1	6628	1659	0	1	0.799807	0	0.999849	0	0.975	0.025	1	0.791027	0.808376	0	0.00222109	0.99916	0.999996	Uncertain	0.988088	0.821	0.859663	0	0	0.736638	1	1	0	1	18583	3800	0	1	0.830228	0	0.999946	0	0.975	0.025	1	0.825245	0.835126	0	0.000970287	0.9997	0.999999	Uncertain	3) Uncertain significance	Both Uncertain	3) Uncertain significance	3) Uncertain significance	3) Uncertain significance	3) Uncertain significance
Moxifloxacin	gyrB	gyrB_c.1011A>G	synonymous_variant	0.98922	0.648	0.831653	0.03	0.0570262	1	1	2	0	2	6623	1659	0	1	0.799686	0	0.999698	0	0.841886	0.158114	1	0.790901	0.80826	0	0.00222109	0.99891	0.999963	Uncertain	0.988005	0.688	0.857724	0.061	0.107087	0.802328	1	2	0	2	18560	3799	0	1	0.830091	0	0.999892	0	0.841886	0.158114	1	0.825103	0.834993	0	0.000970542	0.999611	0.999987	Uncertain	3) Uncertain significance	Both Uncertain	3) Uncertain significance	4) Not assoc w R - Interim	3) Uncertain significance	4) Not assoc w R - Interim
Moxifloxacin	gyrB	gyrB_p.Val75Gly	missense_variant																													0.987968	0.841	0.859663	0	0	0.871439	1	1	0	1	18583	3800	0	1	0.830228	0	0.999946	0	0.975	0.025	1	0.825245	0.835126	0	0.000970287	0.9997	0.999999	Uncertain	3) Uncertain significance	ALL Evidence Only	3) Uncertain significance	3) Uncertain significance	3) Uncertain significance	3) Uncertain significance
Moxifloxacin	gyrB	gyrB_p.Asp225Glu	missense_variant	0.985202	0.814	0.83	0	0	0.860877	1	1	0	1	6628	1659	0	1	0.799807	0	0.999849	0	0.975	0.025	1	0.791027	0.808376	0	0.00222109	0.99916	0.999996	Uncertain	0.987956	0.817	0.859663	0	0	0.859618	1	1	0	1	18583	3800	0	1	0.830228	0	0.999946	0	0.975	0.025	1	0.825245	0.835126	0	0.000970287	0.9997	0.999999	Uncertain	3) Uncertain significance	Both Uncertain	3) Uncertain significance	3) Uncertain significance	3) Uncertain significance	3) Uncertain significance
Moxifloxacin	gyrB	gyrB_c.270C>T	synonymous_variant																													0.987956	0.845	0.857724	0	0	0.838344	1	1	0	1	18561	3799	0	1	0.830098	0	0.999946	0	0.975	0.025	1	0.825111	0.835	0	0.000970542	0.9997	0.999999	Uncertain	3) Uncertain significance	ALL Evidence Only	3) Uncertain significance	4) Not assoc w R - Interim	3) Uncertain significance	4) Not assoc w R - Interim
Moxifloxacin	gyrB	gyrB_c.1425C>T	synonymous_variant	0.989877	0.813	0.831653	0	0	1	1	1	0	1	6624	1659	0	1	0.79971	0	0.999849	0	0.975	0.025	1	0.790926	0.808283	0	0.00222109	0.999159	0.999996	Uncertain	0.987943	0.678	0.857724	0.021	0.0384597	0.888778	1	2	0	2	18560	3799	0	1	0.830091	0	0.999892	0	0.841886	0.158114	1	0.825103	0.834993	0	0.000970542	0.999611	0.999987	Uncertain	3) Uncertain significance	Both Uncertain	3) Uncertain significance	4) Not assoc w R - Interim	3) Uncertain significance	4) Not assoc w R - Interim
Moxifloxacin	gyrB	gyrB_c.1356G>A	synonymous_variant																													0.987899	0.812	0.857724	0	0	0.849094	1	1	0	1	18561	3799	0	1	0.830098	0	0.999946	0	0.975	0.025	1	0.825111	0.835	0	0.000970542	0.9997	0.999999	Uncertain	3) Uncertain significance	ALL Evidence Only	3) Uncertain significance	4) Not assoc w R - Interim	3) Uncertain significance	4) Not assoc w R - Interim
Moxifloxacin	gyrA	gyrA_c.1011G>C	synonymous_variant	0.986921	0.793	0.831653	0	0	1	1	1	0	1	6624	1659	0	1	0.79971	0	0.999849	0	0.975	0.025	1	0.790926	0.808283	0	0.00222109	0.999159	0.999996	Uncertain	0.987885	0.832	0.857724	0	0	0.939945	1	1	0	1	18561	3799	0	1	0.830098	0	0.999946	0	0.975	0.025	1	0.825111	0.835	0	0.000970542	0.9997	0.999999	Uncertain	3) Uncertain significance	Both Uncertain	3) Uncertain significance	4) Not assoc w R - Interim	3) Uncertain significance	4) Not assoc w R - Interim
Moxifloxacin	gyrA	gyrA_c.1992G>A	synonymous_variant																													0.987877	0.836	0.857724	0	0	0.871807	1	1	0	1	18561	3799	0	1	0.830098	0	0.999946	0	0.975	0.025	1	0.825111	0.835	0	0.000970542	0.9997	0.999999	Uncertain	3) Uncertain significance	ALL Evidence Only	3) Uncertain significance	4) Not assoc w R - Interim	3) Uncertain significance	4) Not assoc w R - Interim
Moxifloxacin	gyrA	gyrA_c.2352C>T	synonymous_variant	0.984828	0.8	0.831653	0	0	1	1	1	0	1	6624	1659	0	1	0.79971	0	0.999849	0	0.975	0.025	1	0.790926	0.808283	0	0.00222109	0.999159	0.999996	Uncertain	0.987841	0.812	0.857724	0	0	0.871184	1	1	0	1	18561	3799	0	1	0.830098	0	0.999946	0	0.975	0.025	1	0.825111	0.835	0	0.000970542	0.9997	0.999999	Uncertain	3) Uncertain significance	Both Uncertain	3) Uncertain significance	4) Not assoc w R - Interim	3) Uncertain significance	4) Not assoc w R - Interim
Moxifloxacin	gyrA	gyrA_p.Ile284Val	missense_variant																													0.987836	0.845	0.859663	0	0	0.755406	1	1	0	1	18583	3800	0	1	0.830228	0	0.999946	0	0.975	0.025	1	0.825245	0.835126	0	0.000970287	0.9997	0.999999	Uncertain	3) Uncertain significance	ALL Evidence Only	3) Uncertain significance	3) Uncertain significance	3) Uncertain significance	3) Uncertain significance
Moxifloxacin	gyrA	gyrA_c.444G>A	synonymous_variant	0.98463	0.789	0.831653	0	0	0.876297	1	1	0	1	6624	1659	0	1	0.79971	0	0.999849	0	0.975	0.025	1	0.790926	0.808283	0	0.00222109	0.999159	0.999996	Uncertain	0.987836	0.819	0.857724	0	0	0.856859	1	1	0	1	18561	3799	0	1	0.830098	0	0.999946	0	0.975	0.025	1	0.825111	0.835	0	0.000970542	0.9997	0.999999	Uncertain	3) Uncertain significance	Both Uncertain	3) Uncertain significance	4) Not assoc w R - Interim	3) Uncertain significance	4) Not assoc w R - Interim
Moxifloxacin	gyrA	gyrA_c.1734G>A	synonymous_variant	0.977194	0.674	0.831653	0.125	0.213351	0.854587	1	1	0	1	6624	1659	0	1	0.79971	0	0.999849	0	0.975	0.025	1	0.790926	0.808283	0	0.00222109	0.999159	0.999996	Uncertain	0.987826	0.81	0.857724	0	0	1	1	1	0	1	18561	3799	0	1	0.830098	0	0.999946	0	0.975	0.025	1	0.825111	0.835	0	0.000970542	0.9997	0.999999	Uncertain	3) Uncertain significance	Both Uncertain	3) Uncertain significance	4) Not assoc w R - Interim	3) Uncertain significance	4) Not assoc w R - Interim
Moxifloxacin	gyrB	gyrB_p.Ala432Val	missense_variant	0.988565	0.805	0.83	0	0	0.890475	1	1	0	1	6628	1659	0	1	0.799807	0	0.999849	0	0.975	0.025	1	0.791027	0.808376	0	0.00222109	0.99916	0.999996	Uncertain	0.987785	0.833	0.859663	0	0	0.826209	1	1	0	1	18583	3800	0	1	0.830228	0	0.999946	0	0.975	0.025	1	0.825245	0.835126	0	0.000970287	0.9997	0.999999	Uncertain	3) Uncertain significance	Both Uncertain	3) Uncertain significance	3) Uncertain significance	3) Uncertain significance	3) Uncertain significance
Moxifloxacin	gyrA	gyrA_p.Thr590Met	missense_variant																													0.987659	0.815	0.859663	0	0	0.858022	1	1	0	1	18583	3800	0	1	0.830228	0	0.999946	0	0.975	0.025	1	0.825245	0.835126	0	0.000970287	0.9997	0.999999	Uncertain	3) Uncertain significance	ALL Evidence Only	3) Uncertain significance	3) Uncertain significance	3) Uncertain significance	3) Uncertain significance
Moxifloxacin	gyrA	gyrA_p.Met438Ile	missense_variant	0.98863	0.822	0.83	0	0	0.883723	1	1	0	1	6628	1659	0	1	0.799807	0	0.999849	0	0.975	0.025	1	0.791027	0.808376	0	0.00222109	0.99916	0.999996	Uncertain	0.987648	0.83	0.859663	0	0	0.814734	1	1	0	1	18583	3800	0	1	0.830228	0	0.999946	0	0.975	0.025	1	0.825245	0.835126	0	0.000970287	0.9997	0.999999	Uncertain	3) Uncertain significance	Both Uncertain	3) Uncertain significance	3) Uncertain significance	3) Uncertain significance	3) Uncertain significance
Moxifloxacin	gyrB	gyrB_c.-6C>T	upstream_gene_variant																													0.987637	0.817	0.859663	0	0	1	1	1	0	1	18583	3800	0	1	0.830228	0	0.999946	0	0.975	0.025	1	0.825245	0.835126	0	0.000970287	0.9997	0.999999	Uncertain	3) Uncertain significance	ALL Evidence Only	3) Uncertain significance	3) Uncertain significance	3) Uncertain significance	3) Uncertain significance
Moxifloxacin	gyrB	gyrB_c.1947C>G	synonymous_variant																													0.987635	0.835	0.857724	0	0	0.874514	1	1	0	1	18561	3799	0	1	0.830098	0	0.999946	0	0.975	0.025	1	0.825111	0.835	0	0.000970542	0.9997	0.999999	Uncertain	3) Uncertain significance	ALL Evidence Only	3) Uncertain significance	4) Not assoc w R - Interim	3) Uncertain significance	4) Not assoc w R - Interim
Moxifloxacin	gyrA	gyrA_p.Ala198Gly	missense_variant																													0.987629	0.717	0.859663	0.011	0.0223235	0.744582	1	2	0	2	18582	3800	0	1	0.830221	0	0.999892	0	0.841886	0.158114	1	0.825237	0.835118	0	0.000970287	0.999611	0.999987	Uncertain	3) Uncertain significance	ALL Evidence Only	3) Uncertain significance	3) Uncertain significance	3) Uncertain significance	3) Uncertain significance
Moxifloxacin	gyrB	gyrB_c.1311A>G	synonymous_variant																													0.987623	0.701	0.857724	0.274	0.405481	0.923657	1	2	0	2	18560	3799	0	1	0.830091	0	0.999892	0	0.841886	0.158114	1	0.825103	0.834993	0	0.000970542	0.999611	0.999987	Uncertain	3) Uncertain significance	ALL Evidence Only	3) Uncertain significance	4) Not assoc w R - Interim	3) Uncertain significance	4) Not assoc w R - Interim
Moxifloxacin	gyrB	gyrB_c.351T>G	synonymous_variant	0.984717	0.773	0.831653	0	0	0.863019	1	1	0	1	6624	1659	0	1	0.79971	0	0.999849	0	0.975	0.025	1	0.790926	0.808283	0	0.00222109	0.999159	0.999996	Uncertain	0.987621	0.797	0.857724	0	0	0.960223	1	1	0	1	18561	3799	0	1	0.830098	0	0.999946	0	0.975	0.025	1	0.825111	0.835	0	0.000970542	0.9997	0.999999	Uncertain	3) Uncertain significance	Both Uncertain	3) Uncertain significance	4) Not assoc w R - Interim	3) Uncertain significance	4) Not assoc w R - Interim
Moxifloxacin	gyrA	gyrA_c.225G>T	synonymous_variant	0.988908	0.821	0.831653	0	0	1	1	1	0	1	6624	1659	0	1	0.79971	0	0.999849	0	0.975	0.025	1	0.790926	0.808283	0	0.00222109	0.999159	0.999996	Uncertain	0.987614	0.822	0.857724	0	0	0.758815	1	1	0	1	18561	3799	0	1	0.830098	0	0.999946	0	0.975	0.025	1	0.825111	0.835	0	0.000970542	0.9997	0.999999	Uncertain	3) Uncertain significance	Both Uncertain	3) Uncertain significance	4) Not assoc w R - Interim	3) Uncertain significance	4) Not assoc w R - Interim
Moxifloxacin	gyrA	gyrA_c.2196G>A	synonymous_variant																													0.987599	0.81	0.857724	0	0	0.881841	1	1	0	1	18561	3799	0	1	0.830098	0	0.999946	0	0.975	0.025	1	0.825111	0.835	0	0.000970542	0.9997	0.999999	Uncertain	3) Uncertain significance	ALL Evidence Only	3) Uncertain significance	4) Not assoc w R - Interim	3) Uncertain significance	4) Not assoc w R - Interim
Moxifloxacin	gyrB	gyrB_c.1713C>G	synonymous_variant	0.983785	0.815	0.831653	0.001	0.0021377	1	1	1	0	1	6624	1659	0	1	0.79971	0	0.999849	0	0.975	0.025	1	0.790926	0.808283	0	0.00222109	0.999159	0.999996	Uncertain	0.987584	0.832	0.857724	0	0	1	1	1	0	1	18561	3799	0	1	0.830098	0	0.999946	0	0.975	0.025	1	0.825111	0.835	0	0.000970542	0.9997	0.999999	Uncertain	3) Uncertain significance	Both Uncertain	3) Uncertain significance	4) Not assoc w R - Interim	3) Uncertain significance	4) Not assoc w R - Interim
Moxifloxacin	gyrB	gyrB_p.Val407Leu	missense_variant																													0.987576	0.833	0.859663	0	0	0.775448	1	1	0	1	18583	3800	0	1	0.830228	0	0.999946	0	0.975	0.025	1	0.825245	0.835126	0	0.000970287	0.9997	0.999999	Uncertain	3) Uncertain significance	ALL Evidence Only	3) Uncertain significance	3) Uncertain significance	3) Uncertain significance	3) Uncertain significance
Moxifloxacin	gyrA	gyrA_c.1209G>A	synonymous_variant	0.981528	0.812	0.831653	0	0	0.952059	1	1	0	1	6624	1659	0	1	0.79971	0	0.999849	0	0.975	0.025	1	0.790926	0.808283	0	0.00222109	0.999159	0.999996	Uncertain	0.98756	0.849	0.857724	0	0	0.892391	1	1	0	1	18561	3799	0	1	0.830098	0	0.999946	0	0.975	0.025	1	0.825111	0.835	0	0.000970542	0.9997	0.999999	Uncertain	3) Uncertain significance	Both Uncertain	3) Uncertain significance	4) Not assoc w R - Interim	3) Uncertain significance	4) Not assoc w R - Interim
Moxifloxacin	gyrA	gyrA_c.2235C>G	synonymous_variant																													0.987542	0.831	0.857724	0	0	0.938383	1	1	0	1	18561	3799	0	1	0.830098	0	0.999946	0	0.975	0.025	1	0.825111	0.835	0	0.000970542	0.9997	0.999999	Uncertain	3) Uncertain significance	ALL Evidence Only	3) Uncertain significance	4) Not assoc w R - Interim	3) Uncertain significance	4) Not assoc w R - Interim
Moxifloxacin	gyrB	gyrB_p.Val127Ala	missense_variant																													0.987538	0.824	0.859663	0	0	0.857416	1	1	0	1	18583	3800	0	1	0.830228	0	0.999946	0	0.975	0.025	1	0.825245	0.835126	0	0.000970287	0.9997	0.999999	Uncertain	3) Uncertain significance	ALL Evidence Only	3) Uncertain significance	3) Uncertain significance	3) Uncertain significance	3) Uncertain significance
Moxifloxacin	gyrA	gyrA_p.Leu425Phe	missense_variant																													0.98753	0.819	0.859663	0	0	0.814906	1	1	0	1	18583	3800	0	1	0.830228	0	0.999946	0	0.975	0.025	1	0.825245	0.835126	0	0.000970287	0.9997	0.999999	Uncertain	3) Uncertain significance	ALL Evidence Only	3) Uncertain significance	3) Uncertain significance	3) Uncertain significance	3) Uncertain significance
Moxifloxacin	gyrB	gyrB_p.Thr183Met	missense_variant																													0.987521	0.8	0.859663	0	0	0.856197	1	1	0	1	18583	3800	0	1	0.830228	0	0.999946	0	0.975	0.025	1	0.825245	0.835126	0	0.000970287	0.9997	0.999999	Uncertain	3) Uncertain significance	ALL Evidence Only	3) Uncertain significance	3) Uncertain significance	3) Uncertain significance	3) Uncertain significance
Moxifloxacin	gyrA	gyrA_c.1977G>C	synonymous_variant																													0.987512	0.832	0.857724	0	0	0.866191	1	1	0	1	18561	3799	0	1	0.830098	0	0.999946	0	0.975	0.025	1	0.825111	0.835	0	0.000970542	0.9997	0.999999	Uncertain	3) Uncertain significance	ALL Evidence Only	3) Uncertain significance	4) Not assoc w R - Interim	3) Uncertain significance	4) Not assoc w R - Interim
Moxifloxacin	gyrA	gyrA_p.Asp687Asn	missense_variant	0.988421	0.812	0.83	0	0	0.881641	1	1	0	1	6628	1659	0	1	0.799807	0	0.999849	0	0.975	0.025	1	0.791027	0.808376	0	0.00222109	0.99916	0.999996	Uncertain	0.987498	0.805	0.859663	0	0	0.812073	1	1	0	1	18583	3800	0	1	0.830228	0	0.999946	0	0.975	0.025	1	0.825245	0.835126	0	0.000970287	0.9997	0.999999	Uncertain	3) Uncertain significance	Both Uncertain	3) Uncertain significance	3) Uncertain significance	3) Uncertain significance	3) Uncertain significance
Moxifloxacin	gyrB	gyrB_p.Asp494Ala	missense_variant	0.986855	0.819	0.83	0	0	0.904325	1	1	0	1	6628	1659	0	1	0.799807	0	0.999849	0	0.975	0.025	1	0.791027	0.808376	0	0.00222109	0.99916	0.999996	Uncertain	0.987495	0.835	0.859663	0	0	0.844692	1	1	0	1	18583	3800	0	1	0.830228	0	0.999946	0	0.975	0.025	1	0.825245	0.835126	0	0.000970287	0.9997	0.999999	Uncertain	3) Uncertain significance	Both Uncertain	3) Uncertain significance	3) Uncertain significance	3) Uncertain significance	3) Uncertain significance
Moxifloxacin	gyrB	gyrB_c.975G>A	synonymous_variant	0.989088	0.816	0.831653	0	0	1	1	1	0	1	6624	1659	0	1	0.79971	0	0.999849	0	0.975	0.025	1	0.790926	0.808283	0	0.00222109	0.999159	0.999996	Uncertain	0.987492	0.843	0.857724	0	0	0.746797	1	1	0	1	18561	3799	0	1	0.830098	0	0.999946	0	0.975	0.025	1	0.825111	0.835	0	0.000970542	0.9997	0.999999	Uncertain	3) Uncertain significance	Both Uncertain	3) Uncertain significance	4) Not assoc w R - Interim	3) Uncertain significance	4) Not assoc w R - Interim
Moxifloxacin	gyrB	gyrB_p.Ala238Gly	missense_variant																													0.98749	0.815	0.859663	0.024	0.047811	0.777427	1	1	0	1	18583	3800	0	1	0.830228	0	0.999946	0	0.975	0.025	1	0.825245	0.835126	0	0.000970287	0.9997	0.999999	Uncertain	3) Uncertain significance	ALL Evidence Only	3) Uncertain significance	3) Uncertain significance	3) Uncertain significance	3) Uncertain significance
Moxifloxacin	gyrA	gyrA_p.Ala500Glu	missense_variant	0.988494	0.802	0.83	0	0	0.884225	1	1	0	1	6628	1659	0	1	0.799807	0	0.999849	0	0.975	0.025	1	0.791027	0.808376	0	0.00222109	0.99916	0.999996	Uncertain	0.987488	0.821	0.859663	0	0	0.812982	1	1	0	1	18583	3800	0	1	0.830228	0	0.999946	0	0.975	0.025	1	0.825245	0.835126	0	0.000970287	0.9997	0.999999	Uncertain	3) Uncertain significance	Both Uncertain	3) Uncertain significance	3) Uncertain significance	3) Uncertain significance	3) Uncertain significance
Moxifloxacin	gyrA	gyrA_c.6A>C	synonymous_variant																													0.987487	0.84	0.857724	0	0	0.831552	1	1	0	1	18561	3799	0	1	0.830098	0	0.999946	0	0.975	0.025	1	0.825111	0.835	0	0.000970542	0.9997	0.999999	Uncertain	3) Uncertain significance	ALL Evidence Only	3) Uncertain significance	4) Not assoc w R - Interim	3) Uncertain significance	4) Not assoc w R - Interim
Moxifloxacin	gyrA	gyrA_p.Ser250Tyr	missense_variant																													0.987471	0.812	0.859663	0	0	0.855872	1	1	0	1	18583	3800	0	1	0.830228	0	0.999946	0	0.975	0.025	1	0.825245	0.835126	0	0.000970287	0.9997	0.999999	Uncertain	3) Uncertain significance	ALL Evidence Only	3) Uncertain significance	3) Uncertain significance	3) Uncertain significance	3) Uncertain significance
Moxifloxacin	gyrB	gyrB_p.Pro343Ala	missense_variant																													0.987464	0.838	0.859663	0	0	0.745424	1	1	0	1	18583	3800	0	1	0.830228	0	0.999946	0	0.975	0.025	1	0.825245	0.835126	0	0.000970287	0.9997	0.999999	Uncertain	3) Uncertain significance	ALL Evidence Only	3) Uncertain significance	3) Uncertain significance	3) Uncertain significance	3) Uncertain significance
Moxifloxacin	gyrA	gyrA_c.1260A>C	synonymous_variant	0.984564	0.793	0.831653	0	0	0.939498	1	1	0	1	6624	1659	0	1	0.79971	0	0.999849	0	0.975	0.025	1	0.790926	0.808283	0	0.00222109	0.999159	0.999996	Uncertain	0.987454	0.817	0.857724	0	0	0.870065	1	1	0	1	18561	3799	0	1	0.830098	0	0.999946	0	0.975	0.025	1	0.825111	0.835	0	0.000970542	0.9997	0.999999	Uncertain	3) Uncertain significance	Both Uncertain	3) Uncertain significance	4) Not assoc w R - Interim	3) Uncertain significance	4) Not assoc w R - Interim
Moxifloxacin	gyrA	gyrA_c.357A>C	synonymous_variant																													0.98745	0.832	0.857724	0	0	0.835317	1	1	0	1	18561	3799	0	1	0.830098	0	0.999946	0	0.975	0.025	1	0.825111	0.835	0	0.000970542	0.9997	0.999999	Uncertain	3) Uncertain significance	ALL Evidence Only	3) Uncertain significance	4) Not assoc w R - Interim	3) Uncertain significance	4) Not assoc w R - Interim
Moxifloxacin	gyrA	gyrA_p.Arg65His	missense_variant																													0.987447	0.844	0.859663	0	0	0.797123	1	1	0	1	18583	3800	0	1	0.830228	0	0.999946	0	0.975	0.025	1	0.825245	0.835126	0	0.000970287	0.9997	0.999999	Uncertain	3) Uncertain significance	ALL Evidence Only	3) Uncertain significance	3) Uncertain significance	3) Uncertain significance	3) Uncertain significance
Moxifloxacin	gyrB	gyrB_c.1566G>T	synonymous_variant	0.987632	0.816	0.831653	0	0	1	1	1	0	1	6624	1659	0	1	0.79971	0	0.999849	0	0.975	0.025	1	0.790926	0.808283	0	0.00222109	0.999159	0.999996	Uncertain	0.987434	0.842	0.857724	0	0	0.94189	1	1	0	1	18561	3799	0	1	0.830098	0	0.999946	0	0.975	0.025	1	0.825111	0.835	0	0.000970542	0.9997	0.999999	Uncertain	3) Uncertain significance	Both Uncertain	3) Uncertain significance	4) Not assoc w R - Interim	3) Uncertain significance	4) Not assoc w R - Interim
Moxifloxacin	gyrA	gyrA_p.Tyr379Cys	missense_variant	0.949485	0	0	0.952	1	0.145088	1	2	0	2	6627	1659	0	1	0.799783	0	0.999698	0	0.841886	0.158114	1	0.791002	0.808353	0	0.00222109	0.998911	0.999963	Uncertain	0.987422	0.396	0.859663	0.402	0.561912	0.403776	1	5	2	3	18581	3798	0.4	0.6	0.830287	0.000526316	0.999839	0.052745	0.853367	0.146633	0.947255	0.825304	0.835185	6.37456e-05	0.00189993	0.999528	0.999967	Uncertain	3) Uncertain significance	Both Uncertain	3) Uncertain significance	3) Uncertain significance	3) Uncertain significance	3) Uncertain significance
Moxifloxacin	gyrB	gyrB_p.Ser273Gly	missense_variant	0.987171	0.812	0.83	0	0	0.869425	1	1	0	1	6628	1659	0	1	0.799807	0	0.999849	0	0.975	0.025	1	0.791027	0.808376	0	0.00222109	0.99916	0.999996	Uncertain	0.987417	0.814	0.859663	0	0	0.747331	1	1	0	1	18583	3800	0	1	0.830228	0	0.999946	0	0.975	0.025	1	0.825245	0.835126	0	0.000970287	0.9997	0.999999	Uncertain	3) Uncertain significance	Both Uncertain	3) Uncertain significance	3) Uncertain significance	3) Uncertain significance	3) Uncertain significance
Moxifloxacin	gyrA	gyrA_p.Asn826His	missense_variant																													0.987416	0.838	0.859663	0	0	0.827566	1	1	0	1	18583	3800	0	1	0.830228	0	0.999946	0	0.975	0.025	1	0.825245	0.835126	0	0.000970287	0.9997	0.999999	Uncertain	3) Uncertain significance	ALL Evidence Only	3) Uncertain significance	3) Uncertain significance	3) Uncertain significance	3) Uncertain significance
Moxifloxacin	gyrA	gyrA_c.279C>T	synonymous_variant																													0.987415	0.828	0.857724	0	0	0.858542	1	1	0	1	18561	3799	0	1	0.830098	0	0.999946	0	0.975	0.025	1	0.825111	0.835	0	0.000970542	0.9997	0.999999	Uncertain	3) Uncertain significance	ALL Evidence Only	3) Uncertain significance	4) Not assoc w R - Interim	3) Uncertain significance	4) Not assoc w R - Interim
Moxifloxacin	gyrA	gyrA_p.Ser250Ala	missense_variant																													0.98741	0.817	0.859663	0	0	0.827362	1	1	0	1	18583	3800	0	1	0.830228	0	0.999946	0	0.975	0.025	1	0.825245	0.835126	0	0.000970287	0.9997	0.999999	Uncertain	3) Uncertain significance	ALL Evidence Only	3) Uncertain significance	3) Uncertain significance	3) Uncertain significance	3) Uncertain significance
Moxifloxacin	gyrA	gyrA_p.Glu412Ala	missense_variant																													0.987409	0.813	0.859663	0	0	0.862158	1	1	0	1	18583	3800	0	1	0.830228	0	0.999946	0	0.975	0.025	1	0.825245	0.835126	0	0.000970287	0.9997	0.999999	Uncertain	3) Uncertain significance	ALL Evidence Only	3) Uncertain significance	3) Uncertain significance	3) Uncertain significance	3) Uncertain significance
Moxifloxacin	gyrB	gyrB_c.1773G>C	synonymous_variant																													0.987394	0.835	0.857724	0	0	0.927723	1	1	0	1	18561	3799	0	1	0.830098	0	0.999946	0	0.975	0.025	1	0.825111	0.835	0	0.000970542	0.9997	0.999999	Uncertain	3) Uncertain significance	ALL Evidence Only	3) Uncertain significance	4) Not assoc w R - Interim	3) Uncertain significance	4) Not assoc w R - Interim
Moxifloxacin	gyrB	gyrB_c.1098G>A	synonymous_variant																													0.987384	0.845	0.857724	0	0	0.802524	1	1	0	1	18561	3799	0	1	0.830098	0	0.999946	0	0.975	0.025	1	0.825111	0.835	0	0.000970542	0.9997	0.999999	Uncertain	3) Uncertain significance	ALL Evidence Only	3) Uncertain significance	4) Not assoc w R - Interim	3) Uncertain significance	4) Not assoc w R - Interim
Moxifloxacin	gyrB	gyrB_p.Glu151Asp	missense_variant																													0.98736	0.832	0.859663	0	0	0.826326	1	1	0	1	18583	3800	0	1	0.830228	0	0.999946	0	0.975	0.025	1	0.825245	0.835126	0	0.000970287	0.9997	0.999999	Uncertain	3) Uncertain significance	ALL Evidence Only	3) Uncertain significance	3) Uncertain significance	3) Uncertain significance	3) Uncertain significance
Moxifloxacin	gyrB	gyrB_c.1821T>C	synonymous_variant																													0.987358	0.829	0.857724	0	0	0.844203	1	1	0	1	18561	3799	0	1	0.830098	0	0.999946	0	0.975	0.025	1	0.825111	0.835	0	0.000970542	0.9997	0.999999	Uncertain	3) Uncertain significance	ALL Evidence Only	3) Uncertain significance	4) Not assoc w R - Interim	3) Uncertain significance	4) Not assoc w R - Interim
Moxifloxacin	gyrA	gyrA_c.1962C>T	synonymous_variant	0.986802	0.795	0.831653	0	0	1	1	1	0	1	6624	1659	0	1	0.79971	0	0.999849	0	0.975	0.025	1	0.790926	0.808283	0	0.00222109	0.999159	0.999996	Uncertain	0.987345	0.84	0.857724	0	0	0.827359	1	1	0	1	18561	3799	0	1	0.830098	0	0.999946	0	0.975	0.025	1	0.825111	0.835	0	0.000970542	0.9997	0.999999	Uncertain	3) Uncertain significance	Both Uncertain	3) Uncertain significance	4) Not assoc w R - Interim	3) Uncertain significance	4) Not assoc w R - Interim
Moxifloxacin	gyrA	gyrA_c.1047C>A	synonymous_variant																													0.987344	0.838	0.857724	0	0	0.849847	1	1	0	1	18561	3799	0	1	0.830098	0	0.999946	0	0.975	0.025	1	0.825111	0.835	0	0.000970542	0.9997	0.999999	Uncertain	3) Uncertain significance	ALL Evidence Only	3) Uncertain significance	4) Not assoc w R - Interim	3) Uncertain significance	4) Not assoc w R - Interim
Moxifloxacin	gyrA	gyrA_p.Thr563Ser	missense_variant																													0.987324	0.824	0.859663	0	0	0.824537	1	1	0	1	18583	3800	0	1	0.830228	0	0.999946	0	0.975	0.025	1	0.825245	0.835126	0	0.000970287	0.9997	0.999999	Uncertain	3) Uncertain significance	ALL Evidence Only	3) Uncertain significance	3) Uncertain significance	3) Uncertain significance	3) Uncertain significance
Moxifloxacin	gyrB	gyrB_p.Ala78Gly	missense_variant																													0.98731	0.851	0.859663	0	0	0.727482	1	1	0	1	18583	3800	0	1	0.830228	0	0.999946	0	0.975	0.025	1	0.825245	0.835126	0	0.000970287	0.9997	0.999999	Uncertain	3) Uncertain significance	ALL Evidence Only	3) Uncertain significance	3) Uncertain significance	3) Uncertain significance	3) Uncertain significance
Moxifloxacin	gyrB	gyrB_c.1725C>G	synonymous_variant																													0.987305	0.354	0.857724	0.496	0.631047	0.859767	1	1	0	1	18561	3799	0	1	0.830098	0	0.999946	0	0.975	0.025	1	0.825111	0.835	0	0.000970542	0.9997	0.999999	Uncertain	3) Uncertain significance	ALL Evidence Only	3) Uncertain significance	4) Not assoc w R - Interim	3) Uncertain significance	4) Not assoc w R - Interim
Moxifloxacin	gyrA	gyrA_p.Ala400Val	missense_variant																													0.987293	0.848	0.859663	0	0	0.776929	1	1	0	1	18583	3800	0	1	0.830228	0	0.999946	0	0.975	0.025	1	0.825245	0.835126	0	0.000970287	0.9997	0.999999	Uncertain	3) Uncertain significance	ALL Evidence Only	3) Uncertain significance	3) Uncertain significance	3) Uncertain significance	3) Uncertain significance
Moxifloxacin	gyrA	gyrA_p.Leu671Val	missense_variant																													0.98729	0.823	0.859663	0	0	0.740423	1	1	0	1	18583	3800	0	1	0.830228	0	0.999946	0	0.975	0.025	1	0.825245	0.835126	0	0.000970287	0.9997	0.999999	Uncertain	3) Uncertain significance	ALL Evidence Only	3) Uncertain significance	3) Uncertain significance	3) Uncertain significance	3) Uncertain significance
Moxifloxacin	gyrA	gyrA_p.Ser506Asn	missense_variant																													0.987277	0.843	0.859663	0	0	0.774029	1	1	0	1	18583	3800	0	1	0.830228	0	0.999946	0	0.975	0.025	1	0.825245	0.835126	0	0.000970287	0.9997	0.999999	Uncertain	3) Uncertain significance	ALL Evidence Only	3) Uncertain significance	3) Uncertain significance	3) Uncertain significance	3) Uncertain significance
Moxifloxacin	gyrA	gyrA_c.2172G>A	synonymous_variant																													0.987275	0.837	0.857724	0	0	0.739548	1	1	0	1	18561	3799	0	1	0.830098	0	0.999946	0	0.975	0.025	1	0.825111	0.835	0	0.000970542	0.9997	0.999999	Uncertain	3) Uncertain significance	ALL Evidence Only	3) Uncertain significance	4) Not assoc w R - Interim	3) Uncertain significance	4) Not assoc w R - Interim
Moxifloxacin	gyrA	gyrA_c.2247T>C	synonymous_variant																													0.98727	0.703	0.857724	0.043	0.0767598	1	1	2	0	2	18560	3799	0	1	0.830091	0	0.999892	0	0.841886	0.158114	1	0.825103	0.834993	0	0.000970542	0.999611	0.999987	Uncertain	3) Uncertain significance	ALL Evidence Only	3) Uncertain significance	4) Not assoc w R - Interim	3) Uncertain significance	4) Not assoc w R - Interim
Moxifloxacin	gyrA	gyrA_p.Lys633Arg	missense_variant																													0.987262	0.836	0.859663	0	0	0.820087	1	1	0	1	18583	3800	0	1	0.830228	0	0.999946	0	0.975	0.025	1	0.825245	0.835126	0	0.000970287	0.9997	0.999999	Uncertain	3) Uncertain significance	ALL Evidence Only	3) Uncertain significance	3) Uncertain significance	3) Uncertain significance	3) Uncertain significance
Moxifloxacin	gyrA	gyrA_p.Ala501Val	missense_variant																													0.987261	0.818	0.859663	0	0	1	1	1	0	1	18583	3800	0	1	0.830228	0	0.999946	0	0.975	0.025	1	0.825245	0.835126	0	0.000970287	0.9997	0.999999	Uncertain	3) Uncertain significance	ALL Evidence Only	3) Uncertain significance	3) Uncertain significance	3) Uncertain significance	3) Uncertain significance
Moxifloxacin	gyrA	gyrA_p.Glu79Lys	missense_variant																													0.987254	0.816	0.859663	0	0	0.738868	1	1	0	1	18583	3800	0	1	0.830228	0	0.999946	0	0.975	0.025	1	0.825245	0.835126	0	0.000970287	0.9997	0.999999	Uncertain	3) Uncertain significance	ALL Evidence Only	3) Uncertain significance	3) Uncertain significance	3) Uncertain significance	3) Uncertain significance
Moxifloxacin	gyrB	gyrB_c.75C>T	synonymous_variant																													0.987251	0.841	0.857724	0	0	0.833928	1	1	0	1	18561	3799	0	1	0.830098	0	0.999946	0	0.975	0.025	1	0.825111	0.835	0	0.000970542	0.9997	0.999999	Uncertain	3) Uncertain significance	ALL Evidence Only	3) Uncertain significance	4) Not assoc w R - Interim	3) Uncertain significance	4) Not assoc w R - Interim
Moxifloxacin	gyrB	gyrB_p.Ala78Val	missense_variant																													0.987249	0.829	0.859663	0	0	0.774124	1	1	0	1	18583	3800	0	1	0.830228	0	0.999946	0	0.975	0.025	1	0.825245	0.835126	0	0.000970287	0.9997	0.999999	Uncertain	3) Uncertain significance	ALL Evidence Only	3) Uncertain significance	3) Uncertain significance	3) Uncertain significance	3) Uncertain significance
Moxifloxacin	gyrB	gyrB_c.1476C>T	synonymous_variant																													0.987233	0.837	0.857724	0	0	0.808967	1	1	0	1	18561	3799	0	1	0.830098	0	0.999946	0	0.975	0.025	1	0.825111	0.835	0	0.000970542	0.9997	0.999999	Uncertain	3) Uncertain significance	ALL Evidence Only	3) Uncertain significance	4) Not assoc w R - Interim	3) Uncertain significance	4) Not assoc w R - Interim
Moxifloxacin	gyrA	gyrA_p.Ala74Val	missense_variant	0.986828	0.793	0.83	0	0	0.864082	1	1	0	1	6628	1659	0	1	0.799807	0	0.999849	0	0.975	0.025	1	0.791027	0.808376	0	0.00222109	0.99916	0.999996	Uncertain	0.987231	0.814	0.859663	0	0	0.742675	1	1	0	1	18583	3800	0	1	0.830228	0	0.999946	0	0.975	0.025	1	0.825245	0.835126	0	0.000970287	0.9997	0.999999	Uncertain	3) Uncertain significance	Both Uncertain	3) Uncertain significance	3) Uncertain significance	3) Uncertain significance	3) Uncertain significance
Moxifloxacin	gyrA	gyrA_c.1359C>T	synonymous_variant																													0.98723	0.843	0.857724	0	0	0.8243	1	1	0	1	18561	3799	0	1	0.830098	0	0.999946	0	0.975	0.025	1	0.825111	0.835	0	0.000970542	0.9997	0.999999	Uncertain	3) Uncertain significance	ALL Evidence Only	3) Uncertain significance	4) Not assoc w R - Interim	3) Uncertain significance	4) Not assoc w R - Interim
Moxifloxacin	gyrA	gyrA_p.Lys636Thr	missense_variant																													0.987228	0.832	0.859663	0	0	0.742125	1	1	0	1	18583	3800	0	1	0.830228	0	0.999946	0	0.975	0.025	1	0.825245	0.835126	0	0.000970287	0.9997	0.999999	Uncertain	3) Uncertain significance	ALL Evidence Only	3) Uncertain significance	3) Uncertain significance	3) Uncertain significance	3) Uncertain significance
Moxifloxacin	gyrA	gyrA_p.Ile189Met	missense_variant																													0.987227	0.823	0.859663	0	0	0.740149	1	1	0	1	18583	3800	0	1	0.830228	0	0.999946	0	0.975	0.025	1	0.825245	0.835126	0	0.000970287	0.9997	0.999999	Uncertain	3) Uncertain significance	ALL Evidence Only	3) Uncertain significance	3) Uncertain significance	3) Uncertain significance	3) Uncertain significance
Moxifloxacin	gyrA	gyrA_p.Leu724Val	missense_variant	0.982393	0.78	0.83	0	0	0.851414	1	1	0	1	6628	1659	0	1	0.799807	0	0.999849	0	0.975	0.025	1	0.791027	0.808376	0	0.00222109	0.99916	0.999996	Uncertain	0.987211	0.822	0.859663	0	0	0.819723	1	1	0	1	18583	3800	0	1	0.830228	0	0.999946	0	0.975	0.025	1	0.825245	0.835126	0	0.000970287	0.9997	0.999999	Uncertain	3) Uncertain significance	Both Uncertain	3) Uncertain significance	3) Uncertain significance	3) Uncertain significance	3) Uncertain significance
Moxifloxacin	gyrB	gyrB_c.1458C>T	synonymous_variant																													0.987201	0.681	0.857724	0.043	0.0767598	1	1	2	0	2	18560	3799	0	1	0.830091	0	0.999892	0	0.841886	0.158114	1	0.825103	0.834993	0	0.000970542	0.999611	0.999987	Uncertain	3) Uncertain significance	ALL Evidence Only	3) Uncertain significance	4) Not assoc w R - Interim	3) Uncertain significance	4) Not assoc w R - Interim
Moxifloxacin	gyrB	gyrB_c.492C>T	synonymous_variant	0.986184	0.641	0.831653	0	0	1	1	3	0	3	6622	1659	0	1	0.799662	0	0.999547	0	0.707598	0.292402	1	0.790876	0.808236	0	0.00222109	0.998677	0.999907	Uncertain	0.987195	0.674	0.857724	0.005	0.00979199	0.79964	1	3	0	3	18559	3799	0	1	0.830083	0	0.999838	0	0.707598	0.292402	1	0.825095	0.834985	0	0.000970542	0.999528	0.999967	Uncertain	3) Uncertain significance	Both Uncertain	3) Uncertain significance	4) Not assoc w R - Interim	3) Uncertain significance	4) Not assoc w R - Interim
Moxifloxacin	gyrA	gyrA_c.1848C>T	synonymous_variant																													0.987192	0.82	0.857724	0	0	0.862031	1	1	0	1	18561	3799	0	1	0.830098	0	0.999946	0	0.975	0.025	1	0.825111	0.835	0	0.000970542	0.9997	0.999999	Uncertain	3) Uncertain significance	ALL Evidence Only	3) Uncertain significance	4) Not assoc w R - Interim	3) Uncertain significance	4) Not assoc w R - Interim
Moxifloxacin	gyrA	gyrA_p.Ser237Ala	missense_variant	0.984088	0.818	0.83	0.006	0.0124545	0.879191	1	2	0	2	6627	1659	0	1	0.799783	0	0.999698	0	0.841886	0.158114	1	0.791002	0.808353	0	0.00222109	0.998911	0.999963	Uncertain	0.987181	0.832	0.859663	0	0	0.797432	1	2	0	2	18582	3800	0	1	0.830221	0	0.999892	0	0.841886	0.158114	1	0.825237	0.835118	0	0.000970287	0.999611	0.999987	Uncertain	3) Uncertain significance	Both Uncertain	3) Uncertain significance	3) Uncertain significance	3) Uncertain significance	3) Uncertain significance
Moxifloxacin	gyrA	gyrA_c.2259C>G	synonymous_variant																													0.987174	0.698	0.857724	0.05	0.0888811	1	1	2	0	2	18560	3799	0	1	0.830091	0	0.999892	0	0.841886	0.158114	1	0.825103	0.834993	0	0.000970542	0.999611	0.999987	Uncertain	3) Uncertain significance	ALL Evidence Only	3) Uncertain significance	4) Not assoc w R - Interim	3) Uncertain significance	4) Not assoc w R - Interim
Moxifloxacin	gyrA	gyrA_c.654G>C	synonymous_variant																													0.987173	0.85	0.857724	0	0	0.892853	1	1	0	1	18561	3799	0	1	0.830098	0	0.999946	0	0.975	0.025	1	0.825111	0.835	0	0.000970542	0.9997	0.999999	Uncertain	3) Uncertain significance	ALL Evidence Only	3) Uncertain significance	4) Not assoc w R - Interim	3) Uncertain significance	4) Not assoc w R - Interim
Moxifloxacin	gyrA	gyrA_p.Met99Ile	missense_variant																													0.98717	0.854	0.859663	0	0	0.764194	1	1	0	1	18583	3800	0	1	0.830228	0	0.999946	0	0.975	0.025	1	0.825245	0.835126	0	0.000970287	0.9997	0.999999	Uncertain	3) Uncertain significance	ALL Evidence Only	3) Uncertain significance	3) Uncertain significance	3) Uncertain significance	3) Uncertain significance
Moxifloxacin	gyrA	gyrA_p.Pro154Leu	missense_variant																													0.987152	0.826	0.859663	0	0	0.734966	1	1	0	1	18583	3800	0	1	0.830228	0	0.999946	0	0.975	0.025	1	0.825245	0.835126	0	0.000970287	0.9997	0.999999	Uncertain	3) Uncertain significance	ALL Evidence Only	3) Uncertain significance	3) Uncertain significance	3) Uncertain significance	3) Uncertain significance
Moxifloxacin	gyrB	gyrB_c.-5G>A	upstream_gene_variant	0.986878	0.791	0.83	0	0	0.866979	1	1	0	1	6628	1659	0	1	0.799807	0	0.999849	0	0.975	0.025	1	0.791027	0.808376	0	0.00222109	0.99916	0.999996	Uncertain	0.987149	0.834	0.859663	0	0	0.739641	1	1	0	1	18583	3800	0	1	0.830228	0	0.999946	0	0.975	0.025	1	0.825245	0.835126	0	0.000970287	0.9997	0.999999	Uncertain	3) Uncertain significance	Both Uncertain	3) Uncertain significance	3) Uncertain significance	3) Uncertain significance	3) Uncertain significance
Moxifloxacin	gyrB	gyrB_c.999G>A	synonymous_variant																													0.987117	0.819	0.857724	0	0	0.81402	1	1	0	1	18561	3799	0	1	0.830098	0	0.999946	0	0.975	0.025	1	0.825111	0.835	0	0.000970542	0.9997	0.999999	Uncertain	3) Uncertain significance	ALL Evidence Only	3) Uncertain significance	4) Not assoc w R - Interim	3) Uncertain significance	4) Not assoc w R - Interim
Moxifloxacin	gyrB	gyrB_c.1569C>T	synonymous_variant																													0.987111	0.829	0.857724	0	0	0.810295	1	1	0	1	18561	3799	0	1	0.830098	0	0.999946	0	0.975	0.025	1	0.825111	0.835	0	0.000970542	0.9997	0.999999	Uncertain	3) Uncertain significance	ALL Evidence Only	3) Uncertain significance	4) Not assoc w R - Interim	3) Uncertain significance	4) Not assoc w R - Interim
Moxifloxacin	gyrB	gyrB_c.513G>A	synonymous_variant	0.98657	0.52	0.831653	0.336	0.474182	0.919879	1	10	0	10	6615	1659	0	1	0.799492	0	0.998491	0	0.308497	0.691503	1	0.7907	0.808073	0	0.00222109	0.997226	0.999276	Uncertain	0.987111	0.417	0.857724	0.254	0.3937	1	1	32	0	32	18530	3799	0	1	0.829863	0	0.998276	0	0.108881	0.891119	1	0.824869	0.83477	0	0.000970542	0.997567	0.998821	Uncertain	3) Uncertain significance	Both Uncertain	3) Uncertain significance	4) Not assoc w R - Interim	3) Uncertain significance	4) Not assoc w R - Interim
Moxifloxacin	gyrA	gyrA_p.Arg252Gly	missense_variant																													0.98709	0.828	0.859663	0	0	0.757872	1	1	0	1	18583	3800	0	1	0.830228	0	0.999946	0	0.975	0.025	1	0.825245	0.835126	0	0.000970287	0.9997	0.999999	Uncertain	3) Uncertain significance	ALL Evidence Only	3) Uncertain significance	3) Uncertain significance	3) Uncertain significance	3) Uncertain significance
Moxifloxacin	gyrA	gyrA_c.2214G>A	synonymous_variant																													0.987068	0.823	0.857724	0	0	0.844106	1	1	0	1	18561	3799	0	1	0.830098	0	0.999946	0	0.975	0.025	1	0.825111	0.835	0	0.000970542	0.9997	0.999999	Uncertain	3) Uncertain significance	ALL Evidence Only	3) Uncertain significance	4) Not assoc w R - Interim	3) Uncertain significance	4) Not assoc w R - Interim
Moxifloxacin	gyrA	gyrA_p.Ile815Met	missense_variant	0.984182	0.623	0.83	0.329	0.520073	0.908559	1	2	0	2	6627	1659	0	1	0.799783	0	0.999698	0	0.841886	0.158114	1	0.791002	0.808353	0	0.00222109	0.998911	0.999963	Uncertain	0.987054	0.702	0.859663	0.27	0.441062	0.775577	1	2	0	2	18582	3800	0	1	0.830221	0	0.999892	0	0.841886	0.158114	1	0.825237	0.835118	0	0.000970287	0.999611	0.999987	Uncertain	3) Uncertain significance	Both Uncertain	3) Uncertain significance	3) Uncertain significance	3) Uncertain significance	3) Uncertain significance
Moxifloxacin	gyrB	gyrB_p.Gln538Arg	missense_variant	0.984182	0.623	0.83	0.329	0.520073	0.908559	1	2	0	2	6627	1659	0	1	0.799783	0	0.999698	0	0.841886	0.158114	1	0.791002	0.808353	0	0.00222109	0.998911	0.999963	Uncertain	0.987054	0.702	0.859663	0.27	0.441062	0.775577	1	2	0	2	18582	3800	0	1	0.830221	0	0.999892	0	0.841886	0.158114	1	0.825237	0.835118	0	0.000970287	0.999611	0.999987	Uncertain	3) Uncertain significance	Both Uncertain	3) Uncertain significance	3) Uncertain significance	3) Uncertain significance	3) Uncertain significance
Moxifloxacin	gyrB	gyrB_c.198C>T	synonymous_variant	0.98662	0.795	0.831653	0	0	0.992012	1	1	0	1	6624	1659	0	1	0.79971	0	0.999849	0	0.975	0.025	1	0.790926	0.808283	0	0.00222109	0.999159	0.999996	Uncertain	0.987053	0.837	0.857724	0	0	0.810013	1	1	0	1	18561	3799	0	1	0.830098	0	0.999946	0	0.975	0.025	1	0.825111	0.835	0	0.000970542	0.9997	0.999999	Uncertain	3) Uncertain significance	Both Uncertain	3) Uncertain significance	4) Not assoc w R - Interim	3) Uncertain significance	4) Not assoc w R - Interim
Moxifloxacin	gyrB	gyrB_c.852G>A	synonymous_variant	0.993146	0.803	0.831653	0	0	1	1	1	0	1	6624	1659	0	1	0.79971	0	0.999849	0	0.975	0.025	1	0.790926	0.808283	0	0.00222109	0.999159	0.999996	Uncertain	0.98705	0.82	0.857724	0	0	0.911619	1	2	0	2	18560	3799	0	1	0.830091	0	0.999892	0	0.841886	0.158114	1	0.825103	0.834993	0	0.000970542	0.999611	0.999987	Uncertain	3) Uncertain significance	Both Uncertain	3) Uncertain significance	4) Not assoc w R - Interim	3) Uncertain significance	4) Not assoc w R - Interim
Moxifloxacin	gyrA	gyrA_c.732C>T	synonymous_variant	0.986598	0.818	0.831653	0	0	0.988212	1	1	0	1	6624	1659	0	1	0.79971	0	0.999849	0	0.975	0.025	1	0.790926	0.808283	0	0.00222109	0.999159	0.999996	Uncertain	0.987041	0.825	0.857724	0	0	0.810715	1	1	0	1	18561	3799	0	1	0.830098	0	0.999946	0	0.975	0.025	1	0.825111	0.835	0	0.000970542	0.9997	0.999999	Uncertain	3) Uncertain significance	Both Uncertain	3) Uncertain significance	4) Not assoc w R - Interim	3) Uncertain significance	4) Not assoc w R - Interim
Moxifloxacin	gyrA	gyrA_p.Glu140Gly	missense_variant																													0.987035	0.837	0.859663	0	0	0.769274	1	1	0	1	18583	3800	0	1	0.830228	0	0.999946	0	0.975	0.025	1	0.825245	0.835126	0	0.000970287	0.9997	0.999999	Uncertain	3) Uncertain significance	ALL Evidence Only	3) Uncertain significance	3) Uncertain significance	3) Uncertain significance	3) Uncertain significance
Moxifloxacin	gyrB	gyrB_p.Pro439Arg	missense_variant																													0.987034	0.813	0.859663	0	0	0.771987	1	1	0	1	18583	3800	0	1	0.830228	0	0.999946	0	0.975	0.025	1	0.825245	0.835126	0	0.000970287	0.9997	0.999999	Uncertain	3) Uncertain significance	ALL Evidence Only	3) Uncertain significance	3) Uncertain significance	3) Uncertain significance	3) Uncertain significance
Moxifloxacin	gyrB	gyrB_c.1167C>T	synonymous_variant	0.98657	0.52	0.831653	0.336	0.474182	0.919879	1	10	0	10	6615	1659	0	1	0.799492	0	0.998491	0	0.308497	0.691503	1	0.7907	0.808073	0	0.00222109	0.997226	0.999276	Uncertain	0.987023	0.408	0.857724	0.241	0.380984	0.851381	1	31	0	31	18531	3799	0	1	0.82987	0	0.99833	0	0.112189	0.887811	1	0.824877	0.834778	0	0.000970542	0.99763	0.998865	Uncertain	3) Uncertain significance	Both Uncertain	3) Uncertain significance	4) Not assoc w R - Interim	3) Uncertain significance	4) Not assoc w R - Interim
Moxifloxacin	gyrB	gyrB_c.1107C>T	synonymous_variant																													0.986999	0.845	0.857724	0	0	0.816541	1	1	0	1	18561	3799	0	1	0.830098	0	0.999946	0	0.975	0.025	1	0.825111	0.835	0	0.000970542	0.9997	0.999999	Uncertain	3) Uncertain significance	ALL Evidence Only	3) Uncertain significance	4) Not assoc w R - Interim	3) Uncertain significance	4) Not assoc w R - Interim
Moxifloxacin	gyrA	gyrA_p.Gly548Arg	missense_variant																													0.986997	0.826	0.859663	0	0	0.726086	1	1	0	1	18583	3800	0	1	0.830228	0	0.999946	0	0.975	0.025	1	0.825245	0.835126	0	0.000970287	0.9997	0.999999	Uncertain	3) Uncertain significance	ALL Evidence Only	3) Uncertain significance	3) Uncertain significance	3) Uncertain significance	3) Uncertain significance
Moxifloxacin	gyrA	gyrA_c.894C>T	synonymous_variant																													0.986996	0.822	0.857724	0	0	0.836662	1	1	0	1	18561	3799	0	1	0.830098	0	0.999946	0	0.975	0.025	1	0.825111	0.835	0	0.000970542	0.9997	0.999999	Uncertain	3) Uncertain significance	ALL Evidence Only	3) Uncertain significance	4) Not assoc w R - Interim	3) Uncertain significance	4) Not assoc w R - Interim
Moxifloxacin	gyrB	gyrB_p.Asp434His	missense_variant																													0.986989	0.666	0.859663	0.04	0.0788571	0.735245	1	2	0	2	18582	3800	0	1	0.830221	0	0.999892	0	0.841886	0.158114	1	0.825237	0.835118	0	0.000970287	0.999611	0.999987	Uncertain	3) Uncertain significance	ALL Evidence Only	3) Uncertain significance	3) Uncertain significance	3) Uncertain significance	3) Uncertain significance
Moxifloxacin	gyrB	gyrB_c.2017C>T	synonymous_variant																													0.986968	0.822	0.857724	0	0	0.821052	1	1	0	1	18561	3799	0	1	0.830098	0	0.999946	0	0.975	0.025	1	0.825111	0.835	0	0.000970542	0.9997	0.999999	Uncertain	3) Uncertain significance	ALL Evidence Only	3) Uncertain significance	4) Not assoc w R - Interim	3) Uncertain significance	4) Not assoc w R - Interim
Moxifloxacin	gyrB	gyrB_c.57T>C	synonymous_variant																													0.986967	0.827	0.857724	0	0	0.76272	1	1	0	1	18561	3799	0	1	0.830098	0	0.999946	0	0.975	0.025	1	0.825111	0.835	0	0.000970542	0.9997	0.999999	Uncertain	3) Uncertain significance	ALL Evidence Only	3) Uncertain significance	4) Not assoc w R - Interim	3) Uncertain significance	4) Not assoc w R - Interim
Moxifloxacin	gyrA	gyrA_c.2403T>G	synonymous_variant																													0.986952	0.717	0.857724	0.051	0.0902799	1	1	2	0	2	18560	3799	0	1	0.830091	0	0.999892	0	0.841886	0.158114	1	0.825103	0.834993	0	0.000970542	0.999611	0.999987	Uncertain	3) Uncertain significance	ALL Evidence Only	3) Uncertain significance	4) Not assoc w R - Interim	3) Uncertain significance	4) Not assoc w R - Interim
Moxifloxacin	gyrA	gyrA_p.Glu808Gln	missense_variant	0.982728	0.778	0.83	0	0	0.845783	1	1	0	1	6628	1659	0	1	0.799807	0	0.999849	0	0.975	0.025	1	0.791027	0.808376	0	0.00222109	0.99916	0.999996	Uncertain	0.986939	0.817	0.859663	0	0	0.803854	1	1	0	1	18583	3800	0	1	0.830228	0	0.999946	0	0.975	0.025	1	0.825245	0.835126	0	0.000970287	0.9997	0.999999	Uncertain	3) Uncertain significance	Both Uncertain	3) Uncertain significance	3) Uncertain significance	3) Uncertain significance	3) Uncertain significance
Moxifloxacin	gyrA	gyrA_c.624C>T	synonymous_variant	0.988728	0.799	0.831653	0	0	1	1	1	0	1	6624	1659	0	1	0.79971	0	0.999849	0	0.975	0.025	1	0.790926	0.808283	0	0.00222109	0.999159	0.999996	Uncertain	0.986933	0.829	0.857724	0	0	0.72501	1	1	0	1	18561	3799	0	1	0.830098	0	0.999946	0	0.975	0.025	1	0.825111	0.835	0	0.000970542	0.9997	0.999999	Uncertain	3) Uncertain significance	Both Uncertain	3) Uncertain significance	4) Not assoc w R - Interim	3) Uncertain significance	4) Not assoc w R - Interim
Moxifloxacin	gyrA	gyrA_c.1971C>T	synonymous_variant																													0.986912	0.817	0.857724	0	0	0.822128	1	1	0	1	18561	3799	0	1	0.830098	0	0.999946	0	0.975	0.025	1	0.825111	0.835	0	0.000970542	0.9997	0.999999	Uncertain	3) Uncertain significance	ALL Evidence Only	3) Uncertain significance	4) Not assoc w R - Interim	3) Uncertain significance	4) Not assoc w R - Interim
Moxifloxacin	gyrB	gyrB_p.Glu501Val	missense_variant	0.984282	0.788	0.83	0	0	0.830765	1	1	0	1	6628	1659	0	1	0.799807	0	0.999849	0	0.975	0.025	1	0.791027	0.808376	0	0.00222109	0.99916	0.999996	Uncertain	0.986875	0.836	0.859663	0	0	0.808214	1	1	0	1	18583	3800	0	1	0.830228	0	0.999946	0	0.975	0.025	1	0.825245	0.835126	0	0.000970287	0.9997	0.999999	Uncertain	3) Uncertain significance	Both Uncertain	3) Uncertain significance	2) Assoc w R - Interim	3) Uncertain significance	2) Assoc w R - Interim
Moxifloxacin	gyrA	gyrA_p.Met804Val	missense_variant	0.988537	0.814	0.83	0	0	0.894248	1	1	0	1	6628	1659	0	1	0.799807	0	0.999849	0	0.975	0.025	1	0.791027	0.808376	0	0.00222109	0.99916	0.999996	Uncertain	0.986861	0.833	0.859663	0	0	1	1	1	0	1	18583	3800	0	1	0.830228	0	0.999946	0	0.975	0.025	1	0.825245	0.835126	0	0.000970287	0.9997	0.999999	Uncertain	3) Uncertain significance	Both Uncertain	3) Uncertain significance	3) Uncertain significance	3) Uncertain significance	3) Uncertain significance
Moxifloxacin	gyrB	gyrB_p.Thr189Pro	missense_variant	0.988136	0.786	0.83	0	0	0.887033	1	1	0	1	6628	1659	0	1	0.799807	0	0.999849	0	0.975	0.025	1	0.791027	0.808376	0	0.00222109	0.99916	0.999996	Uncertain	0.986844	0.812	0.859663	0	0	1	1	1	0	1	18583	3800	0	1	0.830228	0	0.999946	0	0.975	0.025	1	0.825245	0.835126	0	0.000970287	0.9997	0.999999	Uncertain	3) Uncertain significance	Both Uncertain	3) Uncertain significance	3) Uncertain significance	3) Uncertain significance	3) Uncertain significance
Moxifloxacin	gyrA	gyrA_p.Leu465Gln	missense_variant																													0.986841	0.82	0.859663	0	0	1	1	1	0	1	18583	3800	0	1	0.830228	0	0.999946	0	0.975	0.025	1	0.825245	0.835126	0	0.000970287	0.9997	0.999999	Uncertain	3) Uncertain significance	ALL Evidence Only	3) Uncertain significance	3) Uncertain significance	3) Uncertain significance	3) Uncertain significance
Moxifloxacin	gyrA	gyrA_p.Leu398Phe	missense_variant	0.953119	0	0	1	1	0.0844131	0.846476	1	0	1	6628	1659	0	1	0.799807	0	0.999849	0	0.975	0.025	1	0.791027	0.808376	0	0.00222109	0.99916	0.999996	Uncertain	0.986838	0.329	0.859663	0.465	0.637067	0.570148	1	8	1	7	18577	3799	0.125	0.875	0.83022	0.000263158	0.999623	0.00315972	0.52651	0.47349	0.99684	0.825235	0.835118	6.66256e-06	0.00146534	0.999224	0.999849	Uncertain	3) Uncertain significance	Both Uncertain	3) Uncertain significance	3) Uncertain significance	3) Uncertain significance	3) Uncertain significance
Moxifloxacin	gyrB	gyrB_c.984G>T	synonymous_variant																													0.986837	0.817	0.857724	0	0	0.826878	1	1	0	1	18561	3799	0	1	0.830098	0	0.999946	0	0.975	0.025	1	0.825111	0.835	0	0.000970542	0.9997	0.999999	Uncertain	3) Uncertain significance	ALL Evidence Only	3) Uncertain significance	4) Not assoc w R - Interim	3) Uncertain significance	4) Not assoc w R - Interim
Moxifloxacin	gyrA	gyrA_p.Asp532Asn	missense_variant	0.986077	0.803	0.83	0	0	0.880044	1	1	0	1	6628	1659	0	1	0.799807	0	0.999849	0	0.975	0.025	1	0.791027	0.808376	0	0.00222109	0.99916	0.999996	Uncertain	0.98682	0.832	0.859663	0	0	0.811421	1	1	0	1	18583	3800	0	1	0.830228	0	0.999946	0	0.975	0.025	1	0.825245	0.835126	0	0.000970287	0.9997	0.999999	Uncertain	3) Uncertain significance	Both Uncertain	3) Uncertain significance	3) Uncertain significance	3) Uncertain significance	3) Uncertain significance
Moxifloxacin	gyrA	gyrA_c.1182G>C	synonymous_variant	0.988386	0.795	0.831653	0	0	1	1	1	0	1	6624	1659	0	1	0.79971	0	0.999849	0	0.975	0.025	1	0.790926	0.808283	0	0.00222109	0.999159	0.999996	Uncertain	0.9868	0.847	0.857724	0	0	0.860064	1	1	0	1	18561	3799	0	1	0.830098	0	0.999946	0	0.975	0.025	1	0.825111	0.835	0	0.000970542	0.9997	0.999999	Uncertain	3) Uncertain significance	Both Uncertain	3) Uncertain significance	4) Not assoc w R - Interim	3) Uncertain significance	4) Not assoc w R - Interim
Moxifloxacin	gyrB	gyrB_c.1035C>G	synonymous_variant	0.988276	0.797	0.831653	0	0	1	1	1	0	1	6624	1659	0	1	0.79971	0	0.999849	0	0.975	0.025	1	0.790926	0.808283	0	0.00222109	0.999159	0.999996	Uncertain	0.986778	0.841	0.857724	0	0	0.841458	1	1	0	1	18561	3799	0	1	0.830098	0	0.999946	0	0.975	0.025	1	0.825111	0.835	0	0.000970542	0.9997	0.999999	Uncertain	3) Uncertain significance	Both Uncertain	3) Uncertain significance	4) Not assoc w R - Interim	3) Uncertain significance	4) Not assoc w R - Interim
Moxifloxacin	gyrA	gyrA_p.Asp415Phe	missense_variant	0.98807	0.807	0.83	0	0	0.883338	1	1	0	1	6628	1659	0	1	0.799807	0	0.999849	0	0.975	0.025	1	0.791027	0.808376	0	0.00222109	0.99916	0.999996	Uncertain	0.986768	0.844	0.859663	0	0	1	1	1	0	1	18583	3800	0	1	0.830228	0	0.999946	0	0.975	0.025	1	0.825245	0.835126	0	0.000970287	0.9997	0.999999	Uncertain	3) Uncertain significance	Both Uncertain	3) Uncertain significance	3) Uncertain significance	3) Uncertain significance	3) Uncertain significance
Moxifloxacin	gyrB	gyrB_p.Ser576Thr	missense_variant																													0.986767	0.834	0.859663	0	0	0.745935	1	1	0	1	18583	3800	0	1	0.830228	0	0.999946	0	0.975	0.025	1	0.825245	0.835126	0	0.000970287	0.9997	0.999999	Uncertain	3) Uncertain significance	ALL Evidence Only	3) Uncertain significance	3) Uncertain significance	3) Uncertain significance	3) Uncertain significance
Moxifloxacin	gyrB	gyrB_c.540C>T	synonymous_variant																													0.98676	0.83	0.857724	0	0	0.829826	1	1	0	1	18561	3799	0	1	0.830098	0	0.999946	0	0.975	0.025	1	0.825111	0.835	0	0.000970542	0.9997	0.999999	Uncertain	3) Uncertain significance	ALL Evidence Only	3) Uncertain significance	4) Not assoc w R - Interim	3) Uncertain significance	4) Not assoc w R - Interim
Moxifloxacin	gyrB	gyrB_p.Asp259Glu	missense_variant	0.985662	0.826	0.83	0	0	0.830848	1	1	0	1	6628	1659	0	1	0.799807	0	0.999849	0	0.975	0.025	1	0.791027	0.808376	0	0.00222109	0.99916	0.999996	Uncertain	0.986743	0.828	0.859663	0	0	0.791069	1	1	0	1	18583	3800	0	1	0.830228	0	0.999946	0	0.975	0.025	1	0.825245	0.835126	0	0.000970287	0.9997	0.999999	Uncertain	3) Uncertain significance	Both Uncertain	3) Uncertain significance	3) Uncertain significance	3) Uncertain significance	3) Uncertain significance
Moxifloxacin	gyrB	gyrB_p.Lys7Gln	missense_variant	0.987972	0.82	0.83	0	0	0.881948	1	1	0	1	6628	1659	0	1	0.799807	0	0.999849	0	0.975	0.025	1	0.791027	0.808376	0	0.00222109	0.99916	0.999996	Uncertain	0.98674	0.815	0.859663	0	0	1	1	1	0	1	18583	3800	0	1	0.830228	0	0.999946	0	0.975	0.025	1	0.825245	0.835126	0	0.000970287	0.9997	0.999999	Uncertain	3) Uncertain significance	Both Uncertain	3) Uncertain significance	3) Uncertain significance	3) Uncertain significance	3) Uncertain significance
Moxifloxacin	gyrA	gyrA_p.Asp515Asn	missense_variant																													0.986726	0.806	0.859663	0	0	1	1	1	0	1	18583	3800	0	1	0.830228	0	0.999946	0	0.975	0.025	1	0.825245	0.835126	0	0.000970287	0.9997	0.999999	Uncertain	3) Uncertain significance	ALL Evidence Only	3) Uncertain significance	3) Uncertain significance	3) Uncertain significance	3) Uncertain significance
Moxifloxacin	gyrB	gyrB_c.1335C>T	synonymous_variant																													0.986687	0.826	0.857724	0	0	0.754616	1	1	0	1	18561	3799	0	1	0.830098	0	0.999946	0	0.975	0.025	1	0.825111	0.835	0	0.000970542	0.9997	0.999999	Uncertain	3) Uncertain significance	ALL Evidence Only	3) Uncertain significance	4) Not assoc w R - Interim	3) Uncertain significance	4) Not assoc w R - Interim
Moxifloxacin	gyrA	gyrA_p.Val768Ala	missense_variant																													0.986685	0.83	0.859663	0	0	0.76059	1	1	0	1	18583	3800	0	1	0.830228	0	0.999946	0	0.975	0.025	1	0.825245	0.835126	0	0.000970287	0.9997	0.999999	Uncertain	3) Uncertain significance	ALL Evidence Only	3) Uncertain significance	3) Uncertain significance	3) Uncertain significance	3) Uncertain significance
Moxifloxacin	gyrB	gyrB_p.Lys668Glu	missense_variant																													0.986681	0.823	0.859663	0	0	0.760225	1	1	0	1	18583	3800	0	1	0.830228	0	0.999946	0	0.975	0.025	1	0.825245	0.835126	0	0.000970287	0.9997	0.999999	Uncertain	3) Uncertain significance	ALL Evidence Only	3) Uncertain significance	3) Uncertain significance	3) Uncertain significance	3) Uncertain significance
Moxifloxacin	gyrA	gyrA_p.Arg195Gly	missense_variant	0.985315	0.811	0.83	0	0	0.842239	1	1	0	1	6628	1659	0	1	0.799807	0	0.999849	0	0.975	0.025	1	0.791027	0.808376	0	0.00222109	0.99916	0.999996	Uncertain	0.986679	0.835	0.859663	0	0	0.747145	1	1	0	1	18583	3800	0	1	0.830228	0	0.999946	0	0.975	0.025	1	0.825245	0.835126	0	0.000970287	0.9997	0.999999	Uncertain	3) Uncertain significance	Both Uncertain	3) Uncertain significance	3) Uncertain significance	3) Uncertain significance	3) Uncertain significance
Moxifloxacin	gyrA	gyrA_c.2469C>T	synonymous_variant																													0.986679	0.806	0.857724	0	0	0.825777	1	1	0	1	18561	3799	0	1	0.830098	0	0.999946	0	0.975	0.025	1	0.825111	0.835	0	0.000970542	0.9997	0.999999	Uncertain	3) Uncertain significance	ALL Evidence Only	3) Uncertain significance	4) Not assoc w R - Interim	3) Uncertain significance	4) Not assoc w R - Interim
Moxifloxacin	gyrA	gyrA_p.Thr230Ser	missense_variant																													0.98665	0.836	0.859663	0	0	0.743363	1	1	0	1	18583	3800	0	1	0.830228	0	0.999946	0	0.975	0.025	1	0.825245	0.835126	0	0.000970287	0.9997	0.999999	Uncertain	3) Uncertain significance	ALL Evidence Only	3) Uncertain significance	3) Uncertain significance	3) Uncertain significance	3) Uncertain significance
Moxifloxacin	gyrB	gyrB_c.1683G>A	synonymous_variant																													0.986617	0.841	0.857724	0	0	0.95121	1	1	0	1	18561	3799	0	1	0.830098	0	0.999946	0	0.975	0.025	1	0.825111	0.835	0	0.000970542	0.9997	0.999999	Uncertain	3) Uncertain significance	ALL Evidence Only	3) Uncertain significance	4) Not assoc w R - Interim	3) Uncertain significance	4) Not assoc w R - Interim
Moxifloxacin	gyrA	gyrA_p.Val674Ile	missense_variant																													0.986609	0.847	0.859663	0	0	0.744813	1	1	0	1	18583	3800	0	1	0.830228	0	0.999946	0	0.975	0.025	1	0.825245	0.835126	0	0.000970287	0.9997	0.999999	Uncertain	3) Uncertain significance	ALL Evidence Only	3) Uncertain significance	3) Uncertain significance	3) Uncertain significance	3) Uncertain significance
Moxifloxacin	gyrA	gyrA_p.Arg615Gly	missense_variant																													0.986582	0.823	0.859663	0	0	1	1	1	0	1	18583	3800	0	1	0.830228	0	0.999946	0	0.975	0.025	1	0.825245	0.835126	0	0.000970287	0.9997	0.999999	Uncertain	3) Uncertain significance	ALL Evidence Only	3) Uncertain significance	3) Uncertain significance	3) Uncertain significance	3) Uncertain significance
Moxifloxacin	gyrB	gyrB_p.Ala233Val	missense_variant																													0.986557	0.861	0.863275	0	0	0.741686	1	1	0	1	18583	3800	0	1	0.830228	0	0.999946	0	0.975	0.025	1	0.825245	0.835126	0	0.000970287	0.9997	0.999999	Uncertain	3) Uncertain significance	ALL Evidence Only	3) Uncertain significance	3) Uncertain significance	3) Uncertain significance	3) Uncertain significance
Moxifloxacin	gyrA	gyrA_p.Ala71Thr	missense_variant																													0.986544	0.847	0.859663	0	0	0.741818	1	1	0	1	18583	3800	0	1	0.830228	0	0.999946	0	0.975	0.025	1	0.825245	0.835126	0	0.000970287	0.9997	0.999999	Uncertain	3) Uncertain significance	ALL Evidence Only	3) Uncertain significance	3) Uncertain significance	3) Uncertain significance	3) Uncertain significance
Moxifloxacin	gyrB	gyrB_p.Pro343Ser	missense_variant																													0.986538	0.84	0.859663	0	0	0.728031	1	1	0	1	18583	3800	0	1	0.830228	0	0.999946	0	0.975	0.025	1	0.825245	0.835126	0	0.000970287	0.9997	0.999999	Uncertain	3) Uncertain significance	ALL Evidence Only	3) Uncertain significance	3) Uncertain significance	3) Uncertain significance	3) Uncertain significance
Moxifloxacin	gyrB	gyrB_c.1248C>G	synonymous_variant																													0.986535	0.801	0.857724	0	0	0.917031	1	1	0	1	18561	3799	0	1	0.830098	0	0.999946	0	0.975	0.025	1	0.825111	0.835	0	0.000970542	0.9997	0.999999	Uncertain	3) Uncertain significance	ALL Evidence Only	3) Uncertain significance	4) Not assoc w R - Interim	3) Uncertain significance	4) Not assoc w R - Interim
Moxifloxacin	gyrA	gyrA_c.1803C>G	synonymous_variant																													0.986501	0.828	0.857724	0	0	0.774841	1	1	0	1	18561	3799	0	1	0.830098	0	0.999946	0	0.975	0.025	1	0.825111	0.835	0	0.000970542	0.9997	0.999999	Uncertain	3) Uncertain significance	ALL Evidence Only	3) Uncertain significance	4) Not assoc w R - Interim	3) Uncertain significance	4) Not assoc w R - Interim
Moxifloxacin	gyrB	gyrB_p.Ser274Thr	missense_variant																													0.9865	0.847	0.859663	0	0	0.822153	1	1	0	1	18583	3800	0	1	0.830228	0	0.999946	0	0.975	0.025	1	0.825245	0.835126	0	0.000970287	0.9997	0.999999	Uncertain	3) Uncertain significance	ALL Evidence Only	3) Uncertain significance	3) Uncertain significance	3) Uncertain significance	3) Uncertain significance
Moxifloxacin	gyrA	gyrA_c.498A>G	synonymous_variant																													0.986499	0.835	0.857724	0	0	0.821249	1	1	0	1	18561	3799	0	1	0.830098	0	0.999946	0	0.975	0.025	1	0.825111	0.835	0	0.000970542	0.9997	0.999999	Uncertain	3) Uncertain significance	ALL Evidence Only	3) Uncertain significance	4) Not assoc w R - Interim	3) Uncertain significance	4) Not assoc w R - Interim
Moxifloxacin	gyrB	gyrB_p.Ala508Val	missense_variant																													0.986491	0.687	0.859663	0.067	0.130392	0.730726	1	2	0	2	18582	3800	0	1	0.830221	0	0.999892	0	0.841886	0.158114	1	0.825237	0.835118	0	0.000970287	0.999611	0.999987	Uncertain	3) Uncertain significance	ALL Evidence Only	3) Uncertain significance	3) Uncertain significance	3) Uncertain significance	3) Uncertain significance
Moxifloxacin	gyrB	gyrB_c.1312T>C	synonymous_variant	0.98545	0.802	0.831653	0	0	0.921345	1	1	0	1	6624	1659	0	1	0.79971	0	0.999849	0	0.975	0.025	1	0.790926	0.808283	0	0.00222109	0.999159	0.999996	Uncertain	0.986474	0.83	0.857724	0	0	0.817487	1	1	0	1	18561	3799	0	1	0.830098	0	0.999946	0	0.975	0.025	1	0.825111	0.835	0	0.000970542	0.9997	0.999999	Uncertain	3) Uncertain significance	Both Uncertain	3) Uncertain significance	4) Not assoc w R - Interim	3) Uncertain significance	4) Not assoc w R - Interim
Moxifloxacin	gyrA	gyrA_p.Glu289Gln	missense_variant	0.987136	0.808	0.83	0	0	0.871336	1	1	0	1	6628	1659	0	1	0.799807	0	0.999849	0	0.975	0.025	1	0.791027	0.808376	0	0.00222109	0.99916	0.999996	Uncertain	0.986474	0.83	0.859663	0	0	1	1	1	0	1	18583	3800	0	1	0.830228	0	0.999946	0	0.975	0.025	1	0.825245	0.835126	0	0.000970287	0.9997	0.999999	Uncertain	3) Uncertain significance	Both Uncertain	3) Uncertain significance	3) Uncertain significance	3) Uncertain significance	3) Uncertain significance
Moxifloxacin	gyrA	gyrA_c.1356C>T	synonymous_variant																													0.986447	0.834	0.857724	0	0	0.814852	1	1	0	1	18561	3799	0	1	0.830098	0	0.999946	0	0.975	0.025	1	0.825111	0.835	0	0.000970542	0.9997	0.999999	Uncertain	3) Uncertain significance	ALL Evidence Only	3) Uncertain significance	4) Not assoc w R - Interim	3) Uncertain significance	4) Not assoc w R - Interim
Moxifloxacin	gyrA	gyrA_c.1278C>T	synonymous_variant																													0.98643	0.815	0.857724	0	0	0.815221	1	1	0	1	18561	3799	0	1	0.830098	0	0.999946	0	0.975	0.025	1	0.825111	0.835	0	0.000970542	0.9997	0.999999	Uncertain	3) Uncertain significance	ALL Evidence Only	3) Uncertain significance	4) Not assoc w R - Interim	3) Uncertain significance	4) Not assoc w R - Interim
Moxifloxacin	gyrB	gyrB_c.-95G>C	upstream_gene_variant	0.986314	0.651	0.83	0.001	0.00216316	0.893595	1	2	0	2	6627	1659	0	1	0.799783	0	0.999698	0	0.841886	0.158114	1	0.791002	0.808353	0	0.00222109	0.998911	0.999963	Uncertain	0.986423	0.682	0.859663	0.057	0.111216	0.739917	1	2	0	2	18582	3800	0	1	0.830221	0	0.999892	0	0.841886	0.158114	1	0.825237	0.835118	0	0.000970287	0.999611	0.999987	Uncertain	3) Uncertain significance	Both Uncertain	3) Uncertain significance	3) Uncertain significance	3) Uncertain significance	3) Uncertain significance
Moxifloxacin	gyrA	gyrA_c.1632G>A	synonymous_variant																													0.98641	0.819	0.857724	0	0	0.812577	1	1	0	1	18561	3799	0	1	0.830098	0	0.999946	0	0.975	0.025	1	0.825111	0.835	0	0.000970542	0.9997	0.999999	Uncertain	3) Uncertain significance	ALL Evidence Only	3) Uncertain significance	4) Not assoc w R - Interim	3) Uncertain significance	4) Not assoc w R - Interim
Moxifloxacin	gyrA	gyrA_p.Val150Ala	missense_variant																													0.986406	0.83	0.859663	0	0	0.699497	1	1	0	1	18583	3800	0	1	0.830228	0	0.999946	0	0.975	0.025	1	0.825245	0.835126	0	0.000970287	0.9997	0.999999	Uncertain	3) Uncertain significance	ALL Evidence Only	3) Uncertain significance	3) Uncertain significance	3) Uncertain significance	3) Uncertain significance
Moxifloxacin	gyrA	gyrA_c.438C>T	synonymous_variant																													0.986398	0.813	0.857724	0	0	0.815251	1	1	0	1	18561	3799	0	1	0.830098	0	0.999946	0	0.975	0.025	1	0.825111	0.835	0	0.000970542	0.9997	0.999999	Uncertain	3) Uncertain significance	ALL Evidence Only	3) Uncertain significance	4) Not assoc w R - Interim	3) Uncertain significance	4) Not assoc w R - Interim
Moxifloxacin	gyrA	gyrA_c.1989G>A	synonymous_variant																													0.986388	0.829	0.857724	0	0	0.915144	1	1	0	1	18561	3799	0	1	0.830098	0	0.999946	0	0.975	0.025	1	0.825111	0.835	0	0.000970542	0.9997	0.999999	Uncertain	3) Uncertain significance	ALL Evidence Only	3) Uncertain significance	4) Not assoc w R - Interim	3) Uncertain significance	4) Not assoc w R - Interim
Moxifloxacin	gyrA	gyrA_p.Ala324Gly	missense_variant	0.986523	0.824	0.83	0	0	0.869063	1	1	0	1	6628	1659	0	1	0.799807	0	0.999849	0	0.975	0.025	1	0.791027	0.808376	0	0.00222109	0.99916	0.999996	Uncertain	0.986377	0.836	0.859663	0	0	0.821701	1	1	0	1	18583	3800	0	1	0.830228	0	0.999946	0	0.975	0.025	1	0.825245	0.835126	0	0.000970287	0.9997	0.999999	Uncertain	3) Uncertain significance	Both Uncertain	3) Uncertain significance	3) Uncertain significance	3) Uncertain significance	3) Uncertain significance
Moxifloxacin	gyrA	gyrA_p.Ala432Val	missense_variant																													0.986359	0.824	0.859663	0	0	0.726501	1	1	0	1	18583	3800	0	1	0.830228	0	0.999946	0	0.975	0.025	1	0.825245	0.835126	0	0.000970287	0.9997	0.999999	Uncertain	3) Uncertain significance	ALL Evidence Only	3) Uncertain significance	3) Uncertain significance	3) Uncertain significance	3) Uncertain significance
Moxifloxacin	gyrB	gyrB_p.Thr37Ser	missense_variant																													0.986339	0.851	0.859663	0	0	0.750057	1	1	0	1	18583	3800	0	1	0.830228	0	0.999946	0	0.975	0.025	1	0.825245	0.835126	0	0.000970287	0.9997	0.999999	Uncertain	3) Uncertain significance	ALL Evidence Only	3) Uncertain significance	3) Uncertain significance	3) Uncertain significance	3) Uncertain significance
Moxifloxacin	gyrB	gyrB_c.1563G>A	synonymous_variant	0.985559	0.798	0.831653	0	0	0.915821	1	1	0	1	6624	1659	0	1	0.79971	0	0.999849	0	0.975	0.025	1	0.790926	0.808283	0	0.00222109	0.999159	0.999996	Uncertain	0.986335	0.842	0.857724	0	0	0.789495	1	1	0	1	18561	3799	0	1	0.830098	0	0.999946	0	0.975	0.025	1	0.825111	0.835	0	0.000970542	0.9997	0.999999	Uncertain	3) Uncertain significance	Both Uncertain	3) Uncertain significance	4) Not assoc w R - Interim	3) Uncertain significance	4) Not assoc w R - Interim
Moxifloxacin	gyrA	gyrA_c.1245T>C	synonymous_variant																													0.986323	0.845	0.857724	0	0	0.786594	1	1	0	1	18561	3799	0	1	0.830098	0	0.999946	0	0.975	0.025	1	0.825111	0.835	0	0.000970542	0.9997	0.999999	Uncertain	3) Uncertain significance	ALL Evidence Only	3) Uncertain significance	4) Not assoc w R - Interim	3) Uncertain significance	4) Not assoc w R - Interim
Moxifloxacin	gyrA	gyrA_c.-27C>G	upstream_gene_variant																													0.986308	0.685	0.859663	0.071	0.137472	0.72879	1	2	0	2	18582	3800	0	1	0.830221	0	0.999892	0	0.841886	0.158114	1	0.825237	0.835118	0	0.000970287	0.999611	0.999987	Uncertain	3) Uncertain significance	ALL Evidence Only	3) Uncertain significance	3) Uncertain significance	3) Uncertain significance	3) Uncertain significance
Moxifloxacin	gyrB	gyrB_c.60C>T	synonymous_variant																													0.986306	0.819	0.857724	0	0	1	1	1	0	1	18561	3799	0	1	0.830098	0	0.999946	0	0.975	0.025	1	0.825111	0.835	0	0.000970542	0.9997	0.999999	Uncertain	3) Uncertain significance	ALL Evidence Only	3) Uncertain significance	4) Not assoc w R - Interim	3) Uncertain significance	4) Not assoc w R - Interim
Moxifloxacin	gyrA	gyrA_p.Glu820_Ter839del	inframe_deletion																													0.986299	0.839	0.859663	0	0	0.780345	1	1	0	1	18583	3800	0	1	0.830228	0	0.999946	0	0.975	0.025	1	0.825245	0.835126	0	0.000970287	0.9997	0.999999	Uncertain	3) Uncertain significance	ALL Evidence Only	3) Uncertain significance	3) Uncertain significance	3) Uncertain significance	3) Uncertain significance
Moxifloxacin	gyrB	gyrB_c.-78G>A	upstream_gene_variant																													0.986259	0.692	0.859663	0.08	0.153333	0.797944	1	2	0	2	18582	3800	0	1	0.830221	0	0.999892	0	0.841886	0.158114	1	0.825237	0.835118	0	0.000970287	0.999611	0.999987	Uncertain	3) Uncertain significance	ALL Evidence Only	3) Uncertain significance	3) Uncertain significance	3) Uncertain significance	3) Uncertain significance
Moxifloxacin	gyrA	gyrA_p.Gln797Pro	missense_variant	0.984306	0.805	0.83	0	0	0.831733	1	1	0	1	6628	1659	0	1	0.799807	0	0.999849	0	0.975	0.025	1	0.791027	0.808376	0	0.00222109	0.99916	0.999996	Uncertain	0.986258	0.84	0.859663	0	0	0.777034	1	1	0	1	18583	3800	0	1	0.830228	0	0.999946	0	0.975	0.025	1	0.825245	0.835126	0	0.000970287	0.9997	0.999999	Uncertain	3) Uncertain significance	Both Uncertain	3) Uncertain significance	3) Uncertain significance	3) Uncertain significance	3) Uncertain significance
Moxifloxacin	gyrA	gyrA_c.-22T>G	upstream_gene_variant																													0.986255	0.83	0.859663	0	0	1	1	1	0	1	18583	3800	0	1	0.830228	0	0.999946	0	0.975	0.025	1	0.825245	0.835126	0	0.000970287	0.9997	0.999999	Uncertain	3) Uncertain significance	ALL Evidence Only	3) Uncertain significance	3) Uncertain significance	3) Uncertain significance	3) Uncertain significance
Moxifloxacin	gyrA	gyrA_c.561C>T	synonymous_variant	0.984913	0.807	0.831653	0	0	0.933052	1	1	0	1	6624	1659	0	1	0.79971	0	0.999849	0	0.975	0.025	1	0.790926	0.808283	0	0.00222109	0.999159	0.999996	Uncertain	0.98623	0.841	0.857724	0	0	0.785489	1	1	0	1	18561	3799	0	1	0.830098	0	0.999946	0	0.975	0.025	1	0.825111	0.835	0	0.000970542	0.9997	0.999999	Uncertain	3) Uncertain significance	Both Uncertain	3) Uncertain significance	4) Not assoc w R - Interim	3) Uncertain significance	4) Not assoc w R - Interim
Moxifloxacin	gyrB	gyrB_c.1113C>G	synonymous_variant																													0.986229	0.831	0.857724	0	0	0.83157	1	1	0	1	18561	3799	0	1	0.830098	0	0.999946	0	0.975	0.025	1	0.825111	0.835	0	0.000970542	0.9997	0.999999	Uncertain	3) Uncertain significance	ALL Evidence Only	3) Uncertain significance	4) Not assoc w R - Interim	3) Uncertain significance	4) Not assoc w R - Interim
Moxifloxacin	gyrA	gyrA_p.Asp481Gly	missense_variant																													0.986194	0.834	0.859663	0	0	0.72739	1	1	0	1	18583	3800	0	1	0.830228	0	0.999946	0	0.975	0.025	1	0.825245	0.835126	0	0.000970287	0.9997	0.999999	Uncertain	3) Uncertain significance	ALL Evidence Only	3) Uncertain significance	3) Uncertain significance	3) Uncertain significance	3) Uncertain significance
Moxifloxacin	gyrA	gyrA_p.Gln573Arg	missense_variant																													0.986178	0.84	0.859663	0	0	0.706686	1	1	0	1	18583	3800	0	1	0.830228	0	0.999946	0	0.975	0.025	1	0.825245	0.835126	0	0.000970287	0.9997	0.999999	Uncertain	3) Uncertain significance	ALL Evidence Only	3) Uncertain significance	3) Uncertain significance	3) Uncertain significance	3) Uncertain significance
Moxifloxacin	gyrA	gyrA_c.90C>T	synonymous_variant	0.986201	0.792	0.831653	0	0	1	1	1	0	1	6624	1659	0	1	0.79971	0	0.999849	0	0.975	0.025	1	0.790926	0.808283	0	0.00222109	0.999159	0.999996	Uncertain	0.98616	0.841	0.857724	0	0	0.962556	1	1	0	1	18561	3799	0	1	0.830098	0	0.999946	0	0.975	0.025	1	0.825111	0.835	0	0.000970542	0.9997	0.999999	Uncertain	3) Uncertain significance	Both Uncertain	3) Uncertain significance	4) Not assoc w R - Interim	3) Uncertain significance	4) Not assoc w R - Interim
Moxifloxacin	gyrA	gyrA_c.2076A>G	synonymous_variant	0.999259	0.662	0.831653	0.149	0.235225	1	1	1	0	1	6624	1659	0	1	0.79971	0	0.999849	0	0.975	0.025	1	0.790926	0.808283	0	0.00222109	0.999159	0.999996	Uncertain	0.98611	0.85	0.857724	0	0	0.849398	1	2	0	2	18560	3799	0	1	0.830091	0	0.999892	0	0.841886	0.158114	1	0.825103	0.834993	0	0.000970542	0.999611	0.999987	Uncertain	3) Uncertain significance	Both Uncertain	3) Uncertain significance	4) Not assoc w R - Interim	3) Uncertain significance	4) Not assoc w R - Interim
Moxifloxacin	gyrA	gyrA_p.Gln743His	missense_variant	0.985954	0.827	0.83	0	0	0.839206	1	1	0	1	6628	1659	0	1	0.799807	0	0.999849	0	0.975	0.025	1	0.791027	0.808376	0	0.00222109	0.99916	0.999996	Uncertain	0.986098	0.823	0.859663	0	0	0.793054	1	1	0	1	18583	3800	0	1	0.830228	0	0.999946	0	0.975	0.025	1	0.825245	0.835126	0	0.000970287	0.9997	0.999999	Uncertain	3) Uncertain significance	Both Uncertain	3) Uncertain significance	3) Uncertain significance	3) Uncertain significance	3) Uncertain significance
Moxifloxacin	gyrB	gyrB_c.138T>C	synonymous_variant																													0.98609	0.816	0.857724	0	0	0.791762	1	1	0	1	18561	3799	0	1	0.830098	0	0.999946	0	0.975	0.025	1	0.825111	0.835	0	0.000970542	0.9997	0.999999	Uncertain	3) Uncertain significance	ALL Evidence Only	3) Uncertain significance	4) Not assoc w R - Interim	3) Uncertain significance	4) Not assoc w R - Interim
Moxifloxacin	gyrA	gyrA_p.Ala347Thr	missense_variant																													0.986088	0.351	0.859663	0.48	0.654075	0.778774	1	1	0	1	18583	3800	0	1	0.830228	0	0.999946	0	0.975	0.025	1	0.825245	0.835126	0	0.000970287	0.9997	0.999999	Uncertain	3) Uncertain significance	ALL Evidence Only	3) Uncertain significance	3) Uncertain significance	3) Uncertain significance	3) Uncertain significance
Moxifloxacin	gyrA	gyrA_p.Ile390Thr	missense_variant																													0.986088	0.351	0.859663	0.48	0.654075	0.778774	1	1	0	1	18583	3800	0	1	0.830228	0	0.999946	0	0.975	0.025	1	0.825245	0.835126	0	0.000970287	0.9997	0.999999	Uncertain	3) Uncertain significance	ALL Evidence Only	3) Uncertain significance	3) Uncertain significance	3) Uncertain significance	3) Uncertain significance
Moxifloxacin	gyrA	gyrA_p.Glu148Asp	missense_variant																													0.986081	0.828	0.859663	0	0	0.712459	1	1	0	1	18583	3800	0	1	0.830228	0	0.999946	0	0.975	0.025	1	0.825245	0.835126	0	0.000970287	0.9997	0.999999	Uncertain	3) Uncertain significance	ALL Evidence Only	3) Uncertain significance	3) Uncertain significance	3) Uncertain significance	3) Uncertain significance
Moxifloxacin	gyrB	gyrB_p.His311Tyr	missense_variant	0.983965	0.811	0.83	0	0	0.824129	1	1	0	1	6628	1659	0	1	0.799807	0	0.999849	0	0.975	0.025	1	0.791027	0.808376	0	0.00222109	0.99916	0.999996	Uncertain	0.98608	0.864	0.864	0	0	0.775527	1	1	0	1	18583	3800	0	1	0.830228	0	0.999946	0	0.975	0.025	1	0.825245	0.835126	0	0.000970287	0.9997	0.999999	Uncertain	3) Uncertain significance	Both Uncertain	3) Uncertain significance	3) Uncertain significance	3) Uncertain significance	3) Uncertain significance
Moxifloxacin	gyrA	gyrA_c.2355C>T	synonymous_variant																													0.98606	0.836	0.857724	0	0	0.788843	1	1	0	1	18561	3799	0	1	0.830098	0	0.999946	0	0.975	0.025	1	0.825111	0.835	0	0.000970542	0.9997	0.999999	Uncertain	3) Uncertain significance	ALL Evidence Only	3) Uncertain significance	4) Not assoc w R - Interim	3) Uncertain significance	4) Not assoc w R - Interim
Moxifloxacin	gyrA	gyrA_c.123G>A	synonymous_variant																													0.986028	0.823	0.857724	0	0	0.800388	1	1	0	1	18561	3799	0	1	0.830098	0	0.999946	0	0.975	0.025	1	0.825111	0.835	0	0.000970542	0.9997	0.999999	Uncertain	3) Uncertain significance	ALL Evidence Only	3) Uncertain significance	4) Not assoc w R - Interim	3) Uncertain significance	4) Not assoc w R - Interim
Moxifloxacin	gyrB	gyrB_c.1674C>T	synonymous_variant																													0.986012	0.834	0.857724	0.001	0.00200473	1	1	1	0	1	18561	3799	0	1	0.830098	0	0.999946	0	0.975	0.025	1	0.825111	0.835	0	0.000970542	0.9997	0.999999	Uncertain	3) Uncertain significance	ALL Evidence Only	3) Uncertain significance	4) Not assoc w R - Interim	3) Uncertain significance	4) Not assoc w R - Interim
Moxifloxacin	gyrA	gyrA_c.168C>G	synonymous_variant																													0.986011	0.846	0.857724	0	0	0.822117	1	1	0	1	18561	3799	0	1	0.830098	0	0.999946	0	0.975	0.025	1	0.825111	0.835	0	0.000970542	0.9997	0.999999	Uncertain	3) Uncertain significance	ALL Evidence Only	3) Uncertain significance	4) Not assoc w R - Interim	3) Uncertain significance	4) Not assoc w R - Interim
Moxifloxacin	gyrB	gyrB_c.1446C>T	synonymous_variant																													0.986003	0.822	0.857724	0	0	0.779992	1	1	0	1	18561	3799	0	1	0.830098	0	0.999946	0	0.975	0.025	1	0.825111	0.835	0	0.000970542	0.9997	0.999999	Uncertain	3) Uncertain significance	ALL Evidence Only	3) Uncertain significance	4) Not assoc w R - Interim	3) Uncertain significance	4) Not assoc w R - Interim
Moxifloxacin	gyrB	gyrB_p.Val68Ala	missense_variant	0.984087	0.778	0.83	0	0	0.817366	1	1	0	1	6628	1659	0	1	0.799807	0	0.999849	0	0.975	0.025	1	0.791027	0.808376	0	0.00222109	0.99916	0.999996	Uncertain	0.985994	0.828	0.859663	0	0	0.770251	1	1	0	1	18583	3800	0	1	0.830228	0	0.999946	0	0.975	0.025	1	0.825245	0.835126	0	0.000970287	0.9997	0.999999	Uncertain	3) Uncertain significance	Both Uncertain	3) Uncertain significance	3) Uncertain significance	3) Uncertain significance	3) Uncertain significance
Moxifloxacin	gyrB	gyrB_c.1485G>T	synonymous_variant																													0.985992	0.829	0.857724	0	0	0.889779	1	1	0	1	18561	3799	0	1	0.830098	0	0.999946	0	0.975	0.025	1	0.825111	0.835	0	0.000970542	0.9997	0.999999	Uncertain	3) Uncertain significance	ALL Evidence Only	3) Uncertain significance	4) Not assoc w R - Interim	3) Uncertain significance	4) Not assoc w R - Interim
Moxifloxacin	gyrA	gyrA_c.66G>A	synonymous_variant																													0.985979	0.825	0.857724	0	0	0.798364	1	1	0	1	18561	3799	0	1	0.830098	0	0.999946	0	0.975	0.025	1	0.825111	0.835	0	0.000970542	0.9997	0.999999	Uncertain	3) Uncertain significance	ALL Evidence Only	3) Uncertain significance	4) Not assoc w R - Interim	3) Uncertain significance	4) Not assoc w R - Interim
Moxifloxacin	gyrA	gyrA_c.264C>T	synonymous_variant																													0.98596	0.832	0.857724	0	0	0.821869	1	1	0	1	18561	3799	0	1	0.830098	0	0.999946	0	0.975	0.025	1	0.825111	0.835	0	0.000970542	0.9997	0.999999	Uncertain	3) Uncertain significance	ALL Evidence Only	3) Uncertain significance	4) Not assoc w R - Interim	3) Uncertain significance	4) Not assoc w R - Interim
Moxifloxacin	gyrB	gyrB_p.Ala403Val	missense_variant																													0.985947	0.836	0.859663	0	0	0.767139	1	1	0	1	18583	3800	0	1	0.830228	0	0.999946	0	0.975	0.025	1	0.825245	0.835126	0	0.000970287	0.9997	0.999999	Uncertain	3) Uncertain significance	ALL Evidence Only	3) Uncertain significance	3) Uncertain significance	3) Uncertain significance	3) Uncertain significance
Moxifloxacin	gyrA	gyrA_c.1440C>T	synonymous_variant	0.984458	0.353	0.831653	0.226	0.343478	1	1	6	0	6	6619	1659	0	1	0.799589	0	0.999094	0	0.459258	0.540742	1	0.790801	0.808166	0	0.00222109	0.99803	0.999668	Uncertain	0.985922	0.36	0.857724	0.212	0.338083	1	1	23	0	23	18539	3799	0	1	0.829931	0	0.998761	0	0.148185	0.851815	1	0.824939	0.834837	0	0.000970542	0.998141	0.999214	Uncertain	3) Uncertain significance	Both Uncertain	3) Uncertain significance	4) Not assoc w R - Interim	3) Uncertain significance	4) Not assoc w R - Interim
Moxifloxacin	gyrB	gyrB_p.Asp216Gly	missense_variant																													0.985905	0.843	0.859663	0	0	0.74756	1	1	0	1	18583	3800	0	1	0.830228	0	0.999946	0	0.975	0.025	1	0.825245	0.835126	0	0.000970287	0.9997	0.999999	Uncertain	3) Uncertain significance	ALL Evidence Only	3) Uncertain significance	3) Uncertain significance	3) Uncertain significance	3) Uncertain significance
Moxifloxacin	gyrA	gyrA_c.2298G>A	synonymous_variant																													0.985889	0.689	0.857724	0.1	0.169467	0.810104	1	2	0	2	18560	3799	0	1	0.830091	0	0.999892	0	0.841886	0.158114	1	0.825103	0.834993	0	0.000970542	0.999611	0.999987	Uncertain	3) Uncertain significance	ALL Evidence Only	3) Uncertain significance	4) Not assoc w R - Interim	3) Uncertain significance	4) Not assoc w R - Interim
Moxifloxacin	gyrB	gyrB_c.1980C>T	synonymous_variant																													0.985889	0.825	0.857724	0	0	0.795366	1	1	0	1	18561	3799	0	1	0.830098	0	0.999946	0	0.975	0.025	1	0.825111	0.835	0	0.000970542	0.9997	0.999999	Uncertain	3) Uncertain significance	ALL Evidence Only	3) Uncertain significance	4) Not assoc w R - Interim	3) Uncertain significance	4) Not assoc w R - Interim
Moxifloxacin	gyrA	gyrA_c.2400T>C	synonymous_variant																													0.985879	0.847	0.857724	0	0	0.810296	1	1	0	1	18561	3799	0	1	0.830098	0	0.999946	0	0.975	0.025	1	0.825111	0.835	0	0.000970542	0.9997	0.999999	Uncertain	3) Uncertain significance	ALL Evidence Only	3) Uncertain significance	4) Not assoc w R - Interim	3) Uncertain significance	4) Not assoc w R - Interim
Moxifloxacin	gyrA	gyrA_c.2016G>A	synonymous_variant																													0.985827	0.82	0.857724	0	0	0.90597	1	1	0	1	18561	3799	0	1	0.830098	0	0.999946	0	0.975	0.025	1	0.825111	0.835	0	0.000970542	0.9997	0.999999	Uncertain	3) Uncertain significance	ALL Evidence Only	3) Uncertain significance	4) Not assoc w R - Interim	3) Uncertain significance	4) Not assoc w R - Interim
Moxifloxacin	gyrA	gyrA_c.372G>C	synonymous_variant																													0.985811	0.821	0.857724	0	0	0.878217	1	1	0	1	18561	3799	0	1	0.830098	0	0.999946	0	0.975	0.025	1	0.825111	0.835	0	0.000970542	0.9997	0.999999	Uncertain	3) Uncertain significance	ALL Evidence Only	3) Uncertain significance	4) Not assoc w R - Interim	3) Uncertain significance	4) Not assoc w R - Interim
Moxifloxacin	gyrB	gyrB_c.1476C>G	synonymous_variant																													0.98581	0.717	0.857724	0.081	0.139123	0.845889	1	2	0	2	18560	3799	0	1	0.830091	0	0.999892	0	0.841886	0.158114	1	0.825103	0.834993	0	0.000970542	0.999611	0.999987	Uncertain	3) Uncertain significance	ALL Evidence Only	3) Uncertain significance	4) Not assoc w R - Interim	3) Uncertain significance	4) Not assoc w R - Interim
Moxifloxacin	gyrA	gyrA_c.1584C>T	synonymous_variant																													0.985796	0.818	0.857724	0	0	0.800938	1	1	0	1	18561	3799	0	1	0.830098	0	0.999946	0	0.975	0.025	1	0.825111	0.835	0	0.000970542	0.9997	0.999999	Uncertain	3) Uncertain significance	ALL Evidence Only	3) Uncertain significance	4) Not assoc w R - Interim	3) Uncertain significance	4) Not assoc w R - Interim
Moxifloxacin	gyrA	gyrA_p.Gln290Arg	missense_variant	0.983923	0.818	0.83	0	0	0.899147	1	1	0	1	6628	1659	0	1	0.799807	0	0.999849	0	0.975	0.025	1	0.791027	0.808376	0	0.00222109	0.99916	0.999996	Uncertain	0.985796	0.85	0.859663	0	0	0.72026	1	1	0	1	18583	3800	0	1	0.830228	0	0.999946	0	0.975	0.025	1	0.825245	0.835126	0	0.000970287	0.9997	0.999999	Uncertain	3) Uncertain significance	Both Uncertain	3) Uncertain significance	3) Uncertain significance	3) Uncertain significance	3) Uncertain significance
Moxifloxacin	gyrA	gyrA_p.Gln603His	missense_variant																													0.985784	0.819	0.859663	0	0	1	1	1	0	1	18583	3800	0	1	0.830228	0	0.999946	0	0.975	0.025	1	0.825245	0.835126	0	0.000970287	0.9997	0.999999	Uncertain	3) Uncertain significance	ALL Evidence Only	3) Uncertain significance	3) Uncertain significance	3) Uncertain significance	3) Uncertain significance
Moxifloxacin	gyrA	gyrA_c.613C>T	synonymous_variant																													0.985754	0.847	0.857724	0	0	0.801289	1	1	0	1	18561	3799	0	1	0.830098	0	0.999946	0	0.975	0.025	1	0.825111	0.835	0	0.000970542	0.9997	0.999999	Uncertain	3) Uncertain significance	ALL Evidence Only	3) Uncertain significance	4) Not assoc w R - Interim	3) Uncertain significance	4) Not assoc w R - Interim
Moxifloxacin	gyrA	gyrA_p.Val479Met	missense_variant	0.98702	0.655	0.83	0.057	0.108458	0.965543	1	2	0	2	6627	1659	0	1	0.799783	0	0.999698	0	0.841886	0.158114	1	0.791002	0.808353	0	0.00222109	0.998911	0.999963	Uncertain	0.985727	0.684	0.859663	0.123	0.228816	0.766921	1	2	0	2	18582	3800	0	1	0.830221	0	0.999892	0	0.841886	0.158114	1	0.825237	0.835118	0	0.000970287	0.999611	0.999987	Uncertain	3) Uncertain significance	Both Uncertain	3) Uncertain significance	3) Uncertain significance	3) Uncertain significance	3) Uncertain significance
Moxifloxacin	gyrB	gyrB_p.Arg587Gly	missense_variant	0.991834	0.799	0.83	0	0	1	1	1	0	1	6628	1659	0	1	0.799807	0	0.999849	0	0.975	0.025	1	0.791027	0.808376	0	0.00222109	0.99916	0.999996	Uncertain	0.985725	0.823	0.859663	0	0	0.735939	1	2	0	2	18582	3800	0	1	0.830221	0	0.999892	0	0.841886	0.158114	1	0.825237	0.835118	0	0.000970287	0.999611	0.999987	Uncertain	3) Uncertain significance	Both Uncertain	3) Uncertain significance	3) Uncertain significance	3) Uncertain significance	3) Uncertain significance
Moxifloxacin	gyrA	gyrA_c.2055G>T	synonymous_variant	0.990556	0.798	0.831653	0	0	1	1	1	0	1	6624	1659	0	1	0.79971	0	0.999849	0	0.975	0.025	1	0.790926	0.808283	0	0.00222109	0.999159	0.999996	Uncertain	0.985686	0.687	0.857724	0.113	0.189727	1	1	2	0	2	18560	3799	0	1	0.830091	0	0.999892	0	0.841886	0.158114	1	0.825103	0.834993	0	0.000970542	0.999611	0.999987	Uncertain	3) Uncertain significance	Both Uncertain	3) Uncertain significance	4) Not assoc w R - Interim	3) Uncertain significance	4) Not assoc w R - Interim
Moxifloxacin	gyrB	gyrB_p.Pro177His	missense_variant	0.984449	0.806	0.83	0	0	0.856536	1	1	0	1	6628	1659	0	1	0.799807	0	0.999849	0	0.975	0.025	1	0.791027	0.808376	0	0.00222109	0.99916	0.999996	Uncertain	0.985679	0.833	0.859663	0	0	0.770411	1	1	0	1	18583	3800	0	1	0.830228	0	0.999946	0	0.975	0.025	1	0.825245	0.835126	0	0.000970287	0.9997	0.999999	Uncertain	3) Uncertain significance	Both Uncertain	3) Uncertain significance	3) Uncertain significance	3) Uncertain significance	3) Uncertain significance
Moxifloxacin	gyrA	gyrA_p.Lys319Asn	missense_variant																													0.985679	0.835	0.859663	0	0	0.702652	1	1	0	1	18583	3800	0	1	0.830228	0	0.999946	0	0.975	0.025	1	0.825245	0.835126	0	0.000970287	0.9997	0.999999	Uncertain	3) Uncertain significance	ALL Evidence Only	3) Uncertain significance	3) Uncertain significance	3) Uncertain significance	3) Uncertain significance
Moxifloxacin	gyrB	gyrB_p.Met530Thr	missense_variant																													0.985657	0.849	0.859663	0	0	1	1	1	0	1	18583	3800	0	1	0.830228	0	0.999946	0	0.975	0.025	1	0.825245	0.835126	0	0.000970287	0.9997	0.999999	Uncertain	3) Uncertain significance	ALL Evidence Only	3) Uncertain significance	3) Uncertain significance	3) Uncertain significance	3) Uncertain significance
Moxifloxacin	gyrB	gyrB_c.720C>G	synonymous_variant																													0.98565	0.716	0.857724	0.102	0.172167	0.82461	1	2	0	2	18560	3799	0	1	0.830091	0	0.999892	0	0.841886	0.158114	1	0.825103	0.834993	0	0.000970542	0.999611	0.999987	Uncertain	3) Uncertain significance	ALL Evidence Only	3) Uncertain significance	4) Not assoc w R - Interim	3) Uncertain significance	4) Not assoc w R - Interim
Moxifloxacin	gyrA	gyrA_p.Ile707Val	missense_variant																													0.985647	0.685	0.859663	0.108	0.202901	0.751222	1	2	0	2	18582	3800	0	1	0.830221	0	0.999892	0	0.841886	0.158114	1	0.825237	0.835118	0	0.000970287	0.999611	0.999987	Uncertain	3) Uncertain significance	ALL Evidence Only	3) Uncertain significance	3) Uncertain significance	3) Uncertain significance	3) Uncertain significance
Moxifloxacin	gyrB	gyrB_p.Ile486Val	missense_variant																													0.985633	0.83	0.859663	0	0	0.770642	1	1	0	1	18583	3800	0	1	0.830228	0	0.999946	0	0.975	0.025	1	0.825245	0.835126	0	0.000970287	0.9997	0.999999	Uncertain	3) Uncertain significance	ALL Evidence Only	3) Uncertain significance	3) Uncertain significance	3) Uncertain significance	3) Uncertain significance
Moxifloxacin	gyrB	gyrB_c.2001C>G	synonymous_variant																													0.985615	0.841	0.857724	0	0	0.793843	1	1	0	1	18561	3799	0	1	0.830098	0	0.999946	0	0.975	0.025	1	0.825111	0.835	0	0.000970542	0.9997	0.999999	Uncertain	3) Uncertain significance	ALL Evidence Only	3) Uncertain significance	4) Not assoc w R - Interim	3) Uncertain significance	4) Not assoc w R - Interim
Moxifloxacin	gyrB	gyrB_p.Ala564Thr	missense_variant																													0.985607	0.681	0.859663	0.115	0.214988	0.712465	1	2	0	2	18582	3800	0	1	0.830221	0	0.999892	0	0.841886	0.158114	1	0.825237	0.835118	0	0.000970287	0.999611	0.999987	Uncertain	3) Uncertain significance	ALL Evidence Only	3) Uncertain significance	3) Uncertain significance	3) Uncertain significance	3) Uncertain significance
Moxifloxacin	gyrB	gyrB_p.Ala115Val	missense_variant																													0.985591	0.696	0.859663	0.108	0.202901	0.746959	1	2	0	2	18582	3800	0	1	0.830221	0	0.999892	0	0.841886	0.158114	1	0.825237	0.835118	0	0.000970287	0.999611	0.999987	Uncertain	3) Uncertain significance	ALL Evidence Only	3) Uncertain significance	3) Uncertain significance	3) Uncertain significance	3) Uncertain significance
Moxifloxacin	gyrA	gyrA_c.270G>C	synonymous_variant																													0.985574	0.678	0.857724	0.092	0.157167	1	1	2	0	2	18560	3799	0	1	0.830091	0	0.999892	0	0.841886	0.158114	1	0.825103	0.834993	0	0.000970542	0.999611	0.999987	Uncertain	3) Uncertain significance	ALL Evidence Only	3) Uncertain significance	4) Not assoc w R - Interim	3) Uncertain significance	4) Not assoc w R - Interim
Moxifloxacin	gyrB	gyrB_c.-55C>T	upstream_gene_variant	0.981961	0.826	0.83	0	0	0.825859	1	1	0	1	6628	1659	0	1	0.799807	0	0.999849	0	0.975	0.025	1	0.791027	0.808376	0	0.00222109	0.99916	0.999996	Uncertain	0.985566	0.829	0.859663	0	0	0.737514	1	1	0	1	18583	3800	0	1	0.830228	0	0.999946	0	0.975	0.025	1	0.825245	0.835126	0	0.000970287	0.9997	0.999999	Uncertain	3) Uncertain significance	Both Uncertain	3) Uncertain significance	3) Uncertain significance	3) Uncertain significance	3) Uncertain significance
Moxifloxacin	gyrA	gyrA_p.Pro17Ser	missense_variant	0.985248	0.647	0.83	0.002	0.00425907	0.864936	1	2	0	2	6627	1659	0	1	0.799783	0	0.999698	0	0.841886	0.158114	1	0.791002	0.808353	0	0.00222109	0.998911	0.999963	Uncertain	0.985521	0.675	0.859663	0.131	0.24192	0.694972	1	2	0	2	18582	3800	0	1	0.830221	0	0.999892	0	0.841886	0.158114	1	0.825237	0.835118	0	0.000970287	0.999611	0.999987	Uncertain	3) Uncertain significance	Both Uncertain	3) Uncertain significance	3) Uncertain significance	3) Uncertain significance	3) Uncertain significance
Moxifloxacin	gyrB	gyrB_p.Ser363Arg	missense_variant	0.983616	0.653	0.83	0.016	0.0319223	1	1	2	0	2	6627	1659	0	1	0.799783	0	0.999698	0	0.841886	0.158114	1	0.791002	0.808353	0	0.00222109	0.998911	0.999963	Uncertain	0.985511	0.655	0.859663	0.138	0.253	1	1	2	0	2	18582	3800	0	1	0.830221	0	0.999892	0	0.841886	0.158114	1	0.825237	0.835118	0	0.000970287	0.999611	0.999987	Uncertain	3) Uncertain significance	Both Uncertain	3) Uncertain significance	3) Uncertain significance	3) Uncertain significance	3) Uncertain significance
Moxifloxacin	gyrA	gyrA_c.1206C>T	synonymous_variant																													0.985485	0.841	0.857724	0	0	0.845027	1	1	0	1	18561	3799	0	1	0.830098	0	0.999946	0	0.975	0.025	1	0.825111	0.835	0	0.000970542	0.9997	0.999999	Uncertain	3) Uncertain significance	ALL Evidence Only	3) Uncertain significance	4) Not assoc w R - Interim	3) Uncertain significance	4) Not assoc w R - Interim
Moxifloxacin	gyrA	gyrA_p.Thr572Asn	missense_variant																													0.985484	0.488	0.859663	0.015	0.0302793	0.76116	1	6	0	6	18578	3800	0	1	0.83019	0	0.999677	0	0.459258	0.540742	1	0.825206	0.835089	0	0.000970287	0.999297	0.999882	Neutral	3) Uncertain significance	ALL Evidence Only	3) Uncertain significance	3) Uncertain significance	3) Uncertain significance	3) Uncertain significance
Moxifloxacin	gyrB	gyrB_c.747C>A	synonymous_variant	0.992084	0.772	0.831653	0.035	0.0655747	1	1	1	0	1	6624	1659	0	1	0.79971	0	0.999849	0	0.975	0.025	1	0.790926	0.808283	0	0.00222109	0.999159	0.999996	Uncertain	0.985445	0.675	0.857724	0.097	0.164602	1	1	2	0	2	18560	3799	0	1	0.830091	0	0.999892	0	0.841886	0.158114	1	0.825103	0.834993	0	0.000970542	0.999611	0.999987	Uncertain	3) Uncertain significance	Both Uncertain	3) Uncertain significance	4) Not assoc w R - Interim	3) Uncertain significance	4) Not assoc w R - Interim
Moxifloxacin	gyrA	gyrA_p.Asp770Gly	missense_variant																													0.985406	0.138	0.707716	0.71	0.863606	0.7744	1	1	0	1	18583	3800	0	1	0.830228	0	0.999946	0	0.975	0.025	1	0.825245	0.835126	0	0.000970287	0.9997	0.999999	Uncertain	3) Uncertain significance	ALL Evidence Only	3) Uncertain significance	3) Uncertain significance	3) Uncertain significance	3) Uncertain significance
Moxifloxacin	gyrA	gyrA_p.Asp824Asn	missense_variant																													0.985406	0.138	0.707716	0.71	0.863606	0.7744	1	1	0	1	18583	3800	0	1	0.830228	0	0.999946	0	0.975	0.025	1	0.825245	0.835126	0	0.000970287	0.9997	0.999999	Uncertain	3) Uncertain significance	ALL Evidence Only	3) Uncertain significance	3) Uncertain significance	3) Uncertain significance	3) Uncertain significance
Moxifloxacin	gyrA	gyrA_p.Asn831Lys	missense_variant																													0.985399	0.701	0.859663	0.128	0.237535	1	1	2	0	2	18582	3800	0	1	0.830221	0	0.999892	0	0.841886	0.158114	1	0.825237	0.835118	0	0.000970287	0.999611	0.999987	Uncertain	3) Uncertain significance	ALL Evidence Only	3) Uncertain significance	3) Uncertain significance	3) Uncertain significance	3) Uncertain significance
Moxifloxacin	gyrB	gyrB_p.Thr214Pro	missense_variant																													0.985391	0.802	0.859663	0	0	1	1	1	0	1	18583	3800	0	1	0.830228	0	0.999946	0	0.975	0.025	1	0.825245	0.835126	0	0.000970287	0.9997	0.999999	Uncertain	3) Uncertain significance	ALL Evidence Only	3) Uncertain significance	3) Uncertain significance	3) Uncertain significance	3) Uncertain significance
Moxifloxacin	gyrA	gyrA_p.Ala347Val	missense_variant																													0.985334	0.831	0.859663	0	0	0.69912	1	1	0	1	18583	3800	0	1	0.830228	0	0.999946	0	0.975	0.025	1	0.825245	0.835126	0	0.000970287	0.9997	0.999999	Uncertain	3) Uncertain significance	ALL Evidence Only	3) Uncertain significance	3) Uncertain significance	3) Uncertain significance	3) Uncertain significance
Moxifloxacin	gyrA	gyrA_p.Val310Phe	missense_variant																													0.98522	0.849	0.859663	0	0	0.768328	1	1	0	1	18583	3800	0	1	0.830228	0	0.999946	0	0.975	0.025	1	0.825245	0.835126	0	0.000970287	0.9997	0.999999	Uncertain	3) Uncertain significance	ALL Evidence Only	3) Uncertain significance	3) Uncertain significance	3) Uncertain significance	3) Uncertain significance
Moxifloxacin	gyrA	gyrA_p.Ile153Met	missense_variant																													0.985212	0.835	0.859663	0	0	1	1	1	0	1	18583	3800	0	1	0.830228	0	0.999946	0	0.975	0.025	1	0.825245	0.835126	0	0.000970287	0.9997	0.999999	Uncertain	3) Uncertain significance	ALL Evidence Only	3) Uncertain significance	3) Uncertain significance	3) Uncertain significance	3) Uncertain significance
Moxifloxacin	gyrA	gyrA_p.Pro66Ala	missense_variant	0.982965	0.788	0.83	0	0	0.782517	1	1	0	1	6628	1659	0	1	0.799807	0	0.999849	0	0.975	0.025	1	0.791027	0.808376	0	0.00222109	0.99916	0.999996	Uncertain	0.98521	0.806	0.859663	0	0	0.740102	1	1	0	1	18583	3800	0	1	0.830228	0	0.999946	0	0.975	0.025	1	0.825245	0.835126	0	0.000970287	0.9997	0.999999	Uncertain	3) Uncertain significance	Both Uncertain	3) Uncertain significance	3) Uncertain significance	3) Uncertain significance	3) Uncertain significance
Moxifloxacin	gyrB	gyrB_p.Gly38Ser	missense_variant																													0.98521	0.82	0.859663	0	0	0.740102	1	1	0	1	18583	3800	0	1	0.830228	0	0.999946	0	0.975	0.025	1	0.825245	0.835126	0	0.000970287	0.9997	0.999999	Uncertain	3) Uncertain significance	ALL Evidence Only	3) Uncertain significance	3) Uncertain significance	3) Uncertain significance	3) Uncertain significance
Moxifloxacin	gyrA	gyrA_p.Ala186Thr	missense_variant																													0.985209	0.835	0.859663	0	0	0.76404	1	1	0	1	18583	3800	0	1	0.830228	0	0.999946	0	0.975	0.025	1	0.825245	0.835126	0	0.000970287	0.9997	0.999999	Uncertain	3) Uncertain significance	ALL Evidence Only	3) Uncertain significance	3) Uncertain significance	3) Uncertain significance	3) Uncertain significance
Moxifloxacin	gyrB	gyrB_c.1887G>C	synonymous_variant																													0.985187	0.831	0.857724	0	0	0.8569	1	1	0	1	18561	3799	0	1	0.830098	0	0.999946	0	0.975	0.025	1	0.825111	0.835	0	0.000970542	0.9997	0.999999	Uncertain	3) Uncertain significance	ALL Evidence Only	3) Uncertain significance	4) Not assoc w R - Interim	3) Uncertain significance	4) Not assoc w R - Interim
Moxifloxacin	gyrB	gyrB_c.2019G>C	synonymous_variant																													0.985173	0.836	0.857724	0	0	0.82233	1	1	0	1	18561	3799	0	1	0.830098	0	0.999946	0	0.975	0.025	1	0.825111	0.835	0	0.000970542	0.9997	0.999999	Uncertain	3) Uncertain significance	ALL Evidence Only	3) Uncertain significance	4) Not assoc w R - Interim	3) Uncertain significance	4) Not assoc w R - Interim
Moxifloxacin	gyrA	gyrA_c.2382G>A	synonymous_variant																													0.985162	0.835	0.857724	0	0	0.822591	1	1	0	1	18561	3799	0	1	0.830098	0	0.999946	0	0.975	0.025	1	0.825111	0.835	0	0.000970542	0.9997	0.999999	Uncertain	3) Uncertain significance	ALL Evidence Only	3) Uncertain significance	4) Not assoc w R - Interim	3) Uncertain significance	4) Not assoc w R - Interim
Moxifloxacin	gyrA	gyrA_c.861C>T	synonymous_variant																													0.985158	0.829	0.857724	0	0	0.822024	1	1	0	1	18561	3799	0	1	0.830098	0	0.999946	0	0.975	0.025	1	0.825111	0.835	0	0.000970542	0.9997	0.999999	Uncertain	3) Uncertain significance	ALL Evidence Only	3) Uncertain significance	4) Not assoc w R - Interim	3) Uncertain significance	4) Not assoc w R - Interim
Moxifloxacin	gyrA	gyrA_p.Arg615His	missense_variant																													0.985154	0.826	0.859663	0	0	0.709328	1	1	0	1	18583	3800	0	1	0.830228	0	0.999946	0	0.975	0.025	1	0.825245	0.835126	0	0.000970287	0.9997	0.999999	Uncertain	3) Uncertain significance	ALL Evidence Only	3) Uncertain significance	3) Uncertain significance	3) Uncertain significance	3) Uncertain significance
Moxifloxacin	gyrB	gyrB_p.Thr167Ala	missense_variant																													0.985147	0.828	0.859663	0	0	0.763395	1	1	0	1	18583	3800	0	1	0.830228	0	0.999946	0	0.975	0.025	1	0.825245	0.835126	0	0.000970287	0.9997	0.999999	Uncertain	3) Uncertain significance	ALL Evidence Only	3) Uncertain significance	3) Uncertain significance	3) Uncertain significance	3) Uncertain significance
Moxifloxacin	gyrA	gyrA_p.Gly112Cys	missense_variant																													0.985137	0.854	0.859663	0	0	0.736257	1	1	0	1	18583	3800	0	1	0.830228	0	0.999946	0	0.975	0.025	1	0.825245	0.835126	0	0.000970287	0.9997	0.999999	Uncertain	3) Uncertain significance	ALL Evidence Only	3) Uncertain significance	3) Uncertain significance	3) Uncertain significance	3) Uncertain significance
Moxifloxacin	gyrB	gyrB_p.Glu76Asp	missense_variant	0.981976	0.825	0.83	0	0	0.813839	1	1	0	1	6628	1659	0	1	0.799807	0	0.999849	0	0.975	0.025	1	0.791027	0.808376	0	0.00222109	0.99916	0.999996	Uncertain	0.985136	0.823	0.859663	0	0	0.723737	1	1	0	1	18583	3800	0	1	0.830228	0	0.999946	0	0.975	0.025	1	0.825245	0.835126	0	0.000970287	0.9997	0.999999	Uncertain	3) Uncertain significance	Both Uncertain	3) Uncertain significance	3) Uncertain significance	3) Uncertain significance	3) Uncertain significance
Moxifloxacin	gyrA	gyrA_c.1578C>T	synonymous_variant																													0.985136	0.561	0.857724	0.149	0.244676	0.897007	1	3	0	3	18559	3799	0	1	0.830083	0	0.999838	0	0.707598	0.292402	1	0.825095	0.834985	0	0.000970542	0.999528	0.999967	Uncertain	3) Uncertain significance	ALL Evidence Only	3) Uncertain significance	4) Not assoc w R - Interim	3) Uncertain significance	4) Not assoc w R - Interim
Moxifloxacin	gyrB	gyrB_c.609G>A	synonymous_variant	0.982185	0.826	0.832383	0	0	0.880508	1	1	0	1	6624	1659	0	1	0.79971	0	0.999849	0	0.975	0.025	1	0.790926	0.808283	0	0.00222109	0.999159	0.999996	Uncertain	0.985128	0.817	0.857724	0	0	0.853328	1	1	0	1	18561	3799	0	1	0.830098	0	0.999946	0	0.975	0.025	1	0.825111	0.835	0	0.000970542	0.9997	0.999999	Uncertain	3) Uncertain significance	Both Uncertain	3) Uncertain significance	4) Not assoc w R - Interim	3) Uncertain significance	4) Not assoc w R - Interim
Moxifloxacin	gyrB	gyrB_p.His272Pro	missense_variant	0.983237	0.796	0.83	0	0	0.801456	1	1	0	1	6628	1659	0	1	0.799807	0	0.999849	0	0.975	0.025	1	0.791027	0.808376	0	0.00222109	0.99916	0.999996	Uncertain	0.985121	0.841	0.859663	0	0	0.704112	1	1	0	1	18583	3800	0	1	0.830228	0	0.999946	0	0.975	0.025	1	0.825245	0.835126	0	0.000970287	0.9997	0.999999	Uncertain	3) Uncertain significance	Both Uncertain	3) Uncertain significance	3) Uncertain significance	3) Uncertain significance	3) Uncertain significance
Moxifloxacin	gyrA	gyrA_p.His334Tyr	missense_variant																													0.985119	0.817	0.859663	0	0	0.766349	1	1	0	1	18583	3800	0	1	0.830228	0	0.999946	0	0.975	0.025	1	0.825245	0.835126	0	0.000970287	0.9997	0.999999	Uncertain	3) Uncertain significance	ALL Evidence Only	3) Uncertain significance	3) Uncertain significance	3) Uncertain significance	3) Uncertain significance
Moxifloxacin	gyrB	gyrB_c.1734G>A	synonymous_variant																													0.985106	0.84	0.857724	0	0	0.849103	1	1	0	1	18561	3799	0	1	0.830098	0	0.999946	0	0.975	0.025	1	0.825111	0.835	0	0.000970542	0.9997	0.999999	Uncertain	3) Uncertain significance	ALL Evidence Only	3) Uncertain significance	4) Not assoc w R - Interim	3) Uncertain significance	4) Not assoc w R - Interim
Moxifloxacin	gyrB	gyrB_c.669C>G	synonymous_variant																													0.985103	0.818	0.857724	0	0	0.823483	1	1	0	1	18561	3799	0	1	0.830098	0	0.999946	0	0.975	0.025	1	0.825111	0.835	0	0.000970542	0.9997	0.999999	Uncertain	3) Uncertain significance	ALL Evidence Only	3) Uncertain significance	4) Not assoc w R - Interim	3) Uncertain significance	4) Not assoc w R - Interim
Moxifloxacin	gyrB	gyrB_p.Glu379Gly	missense_variant	0.987797	0.821	0.83	0	0	0.909935	1	1	0	1	6628	1659	0	1	0.799807	0	0.999849	0	0.975	0.025	1	0.791027	0.808376	0	0.00222109	0.99916	0.999996	Uncertain	0.985085	0.699	0.859663	0.148	0.269381	0.715941	1	2	0	2	18582	3800	0	1	0.830221	0	0.999892	0	0.841886	0.158114	1	0.825237	0.835118	0	0.000970287	0.999611	0.999987	Uncertain	3) Uncertain significance	Both Uncertain	3) Uncertain significance	3) Uncertain significance	3) Uncertain significance	3) Uncertain significance
Moxifloxacin	gyrA	gyrA_p.Pro621Leu	missense_variant	0.98256	0.79	0.83	0	0	0.7734	1	1	0	1	6628	1659	0	1	0.799807	0	0.999849	0	0.975	0.025	1	0.791027	0.808376	0	0.00222109	0.99916	0.999996	Uncertain	0.985084	0.823	0.859663	0	0	0.735718	1	1	0	1	18583	3800	0	1	0.830228	0	0.999946	0	0.975	0.025	1	0.825245	0.835126	0	0.000970287	0.9997	0.999999	Uncertain	3) Uncertain significance	Both Uncertain	3) Uncertain significance	3) Uncertain significance	3) Uncertain significance	3) Uncertain significance
Moxifloxacin	gyrA	gyrA_p.Ala696Thr	missense_variant																													0.985076	0.839	0.859663	0	0	0.735122	1	1	0	1	18583	3800	0	1	0.830228	0	0.999946	0	0.975	0.025	1	0.825245	0.835126	0	0.000970287	0.9997	0.999999	Uncertain	3) Uncertain significance	ALL Evidence Only	3) Uncertain significance	3) Uncertain significance	3) Uncertain significance	3) Uncertain significance
Moxifloxacin	gyrB	gyrB_c.-66G>T	upstream_gene_variant																													0.985055	0.833	0.859663	0	0	0.73487	1	1	0	1	18583	3800	0	1	0.830228	0	0.999946	0	0.975	0.025	1	0.825245	0.835126	0	0.000970287	0.9997	0.999999	Uncertain	3) Uncertain significance	ALL Evidence Only	3) Uncertain significance	3) Uncertain significance	3) Uncertain significance	3) Uncertain significance
Moxifloxacin	gyrA	gyrA_p.Ser645Leu	missense_variant	0.982212	0.815	0.83	0	0	0.812506	1	1	0	1	6628	1659	0	1	0.799807	0	0.999849	0	0.975	0.025	1	0.791027	0.808376	0	0.00222109	0.99916	0.999996	Uncertain	0.985055	0.832	0.859663	0	0	0.697844	1	1	0	1	18583	3800	0	1	0.830228	0	0.999946	0	0.975	0.025	1	0.825245	0.835126	0	0.000970287	0.9997	0.999999	Uncertain	3) Uncertain significance	Both Uncertain	3) Uncertain significance	3) Uncertain significance	3) Uncertain significance	3) Uncertain significance
Moxifloxacin	gyrB	gyrB_p.Leu563Phe	missense_variant																													0.985041	0.818	0.859663	0	0	1	1	1	0	1	18583	3800	0	1	0.830228	0	0.999946	0	0.975	0.025	1	0.825245	0.835126	0	0.000970287	0.9997	0.999999	Uncertain	3) Uncertain significance	ALL Evidence Only	3) Uncertain significance	3) Uncertain significance	3) Uncertain significance	3) Uncertain significance
Moxifloxacin	gyrA	gyrA_p.Ala662Val	missense_variant																													0.98504	0.83	0.859663	0	0	0.698135	1	1	0	1	18583	3800	0	1	0.830228	0	0.999946	0	0.975	0.025	1	0.825245	0.835126	0	0.000970287	0.9997	0.999999	Uncertain	3) Uncertain significance	ALL Evidence Only	3) Uncertain significance	3) Uncertain significance	3) Uncertain significance	3) Uncertain significance
Moxifloxacin	gyrA	gyrA_c.1851C>T	synonymous_variant	0.987455	0.792	0.831653	0	0	1	1	1	0	1	6624	1659	0	1	0.79971	0	0.999849	0	0.975	0.025	1	0.790926	0.808283	0	0.00222109	0.999159	0.999996	Uncertain	0.985006	0.688	0.857724	0.147	0.241704	0.777617	1	2	0	2	18560	3799	0	1	0.830091	0	0.999892	0	0.841886	0.158114	1	0.825103	0.834993	0	0.000970542	0.999611	0.999987	Uncertain	3) Uncertain significance	Both Uncertain	3) Uncertain significance	4) Not assoc w R - Interim	3) Uncertain significance	4) Not assoc w R - Interim
Moxifloxacin	gyrA	gyrA_p.Val750Ala	missense_variant	0.989562	0.786	0.83	0	0	1	1	1	0	1	6628	1659	0	1	0.799807	0	0.999849	0	0.975	0.025	1	0.791027	0.808376	0	0.00222109	0.99916	0.999996	Uncertain	0.98499	0.684	0.859663	0.195	0.34743	0.778988	1	2	0	2	18582	3800	0	1	0.830221	0	0.999892	0	0.841886	0.158114	1	0.825237	0.835118	0	0.000970287	0.999611	0.999987	Uncertain	3) Uncertain significance	Both Uncertain	3) Uncertain significance	3) Uncertain significance	3) Uncertain significance	3) Uncertain significance
Moxifloxacin	gyrA	gyrA_p.Ile452Thr	missense_variant																													0.984988	0.863	0.864	0	0	0.698778	1	1	0	1	18583	3800	0	1	0.830228	0	0.999946	0	0.975	0.025	1	0.825245	0.835126	0	0.000970287	0.9997	0.999999	Uncertain	3) Uncertain significance	ALL Evidence Only	3) Uncertain significance	3) Uncertain significance	3) Uncertain significance	3) Uncertain significance
Moxifloxacin	gyrA	gyrA_c.549C>G	synonymous_variant																													0.984985	0.819	0.857724	0	0	0.833963	1	1	0	1	18561	3799	0	1	0.830098	0	0.999946	0	0.975	0.025	1	0.825111	0.835	0	0.000970542	0.9997	0.999999	Uncertain	3) Uncertain significance	ALL Evidence Only	3) Uncertain significance	4) Not assoc w R - Interim	3) Uncertain significance	4) Not assoc w R - Interim
Moxifloxacin	gyrA	gyrA_c.996C>T	synonymous_variant	0.988117	0.644	0.831653	0.001	0.0021377	1	1	2	0	2	6623	1659	0	1	0.799686	0	0.999698	0	0.841886	0.158114	1	0.790901	0.80826	0	0.00222109	0.99891	0.999963	Uncertain	0.984956	0.582	0.857724	0.303	0.422737	0.793819	1	4	0	4	18558	3799	0	1	0.830076	0	0.999785	0	0.602365	0.397635	1	0.825087	0.834978	0	0.000970542	0.999448	0.999941	Uncertain	3) Uncertain significance	Both Uncertain	3) Uncertain significance	4) Not assoc w R - Interim	3) Uncertain significance	4) Not assoc w R - Interim
Moxifloxacin	gyrA	gyrA_p.Gly351Ala	missense_variant																													0.984955	0.823	0.859663	0	0	0.697633	1	1	0	1	18583	3800	0	1	0.830228	0	0.999946	0	0.975	0.025	1	0.825245	0.835126	0	0.000970287	0.9997	0.999999	Uncertain	3) Uncertain significance	ALL Evidence Only	3) Uncertain significance	3) Uncertain significance	3) Uncertain significance	3) Uncertain significance
Moxifloxacin	gyrB	gyrB_c.534T>G	synonymous_variant	0.983237	0.809	0.831653	0	0	0.809453	1	1	0	1	6624	1659	0	1	0.79971	0	0.999849	0	0.975	0.025	1	0.790926	0.808283	0	0.00222109	0.999159	0.999996	Uncertain	0.984921	0.836	0.857724	0	0	0.724265	1	1	0	1	18561	3799	0	1	0.830098	0	0.999946	0	0.975	0.025	1	0.825111	0.835	0	0.000970542	0.9997	0.999999	Uncertain	3) Uncertain significance	Both Uncertain	3) Uncertain significance	4) Not assoc w R - Interim	3) Uncertain significance	4) Not assoc w R - Interim
Moxifloxacin	gyrB	gyrB_p.Ala332Val	missense_variant	0.982182	0.796	0.83	0	0	0.777151	1	1	0	1	6628	1659	0	1	0.799807	0	0.999849	0	0.975	0.025	1	0.791027	0.808376	0	0.00222109	0.99916	0.999996	Uncertain	0.984892	0.823	0.859663	0	0	0.675608	1	1	0	1	18583	3800	0	1	0.830228	0	0.999946	0	0.975	0.025	1	0.825245	0.835126	0	0.000970287	0.9997	0.999999	Uncertain	3) Uncertain significance	Both Uncertain	3) Uncertain significance	3) Uncertain significance	3) Uncertain significance	3) Uncertain significance
Moxifloxacin	gyrB	gyrB_c.-39A>G	upstream_gene_variant	0.984072	0.801	0.83	0	0	0.792009	1	1	0	1	6628	1659	0	1	0.799807	0	0.999849	0	0.975	0.025	1	0.791027	0.808376	0	0.00222109	0.99916	0.999996	Uncertain	0.984884	0.823	0.859663	0	0	0.752614	1	1	0	1	18583	3800	0	1	0.830228	0	0.999946	0	0.975	0.025	1	0.825245	0.835126	0	0.000970287	0.9997	0.999999	Uncertain	3) Uncertain significance	Both Uncertain	3) Uncertain significance	3) Uncertain significance	3) Uncertain significance	3) Uncertain significance
Moxifloxacin	gyrB	gyrB_p.Asp640Asn	missense_variant																													0.984869	0.829	0.859663	0	0	0.730112	1	1	0	1	18583	3800	0	1	0.830228	0	0.999946	0	0.975	0.025	1	0.825245	0.835126	0	0.000970287	0.9997	0.999999	Uncertain	3) Uncertain significance	ALL Evidence Only	3) Uncertain significance	3) Uncertain significance	3) Uncertain significance	3) Uncertain significance
Moxifloxacin	gyrB	gyrB_p.Asp640Ala	missense_variant																													0.984863	0.835	0.859663	0	0	0.676941	1	1	0	1	18583	3800	0	1	0.830228	0	0.999946	0	0.975	0.025	1	0.825245	0.835126	0	0.000970287	0.9997	0.999999	Uncertain	3) Uncertain significance	ALL Evidence Only	3) Uncertain significance	3) Uncertain significance	3) Uncertain significance	3) Uncertain significance
Moxifloxacin	gyrA	gyrA_p.Leu205Val	missense_variant																													0.984861	0.836	0.859663	0	0	0.747675	1	1	0	1	18583	3800	0	1	0.830228	0	0.999946	0	0.975	0.025	1	0.825245	0.835126	0	0.000970287	0.9997	0.999999	Uncertain	3) Uncertain significance	ALL Evidence Only	3) Uncertain significance	3) Uncertain significance	3) Uncertain significance	3) Uncertain significance
Moxifloxacin	gyrB	gyrB_c.927C>T	synonymous_variant	0.982799	0.816	0.831653	0	0	0.82026	1	1	0	1	6624	1659	0	1	0.79971	0	0.999849	0	0.975	0.025	1	0.790926	0.808283	0	0.00222109	0.999159	0.999996	Uncertain	0.984861	0.833	0.857724	0	0	0.751459	1	1	0	1	18561	3799	0	1	0.830098	0	0.999946	0	0.975	0.025	1	0.825111	0.835	0	0.000970542	0.9997	0.999999	Uncertain	3) Uncertain significance	Both Uncertain	3) Uncertain significance	4) Not assoc w R - Interim	3) Uncertain significance	4) Not assoc w R - Interim
Moxifloxacin	gyrB	gyrB_c.-19T>C	upstream_gene_variant	0.982045	0.797	0.83	0	0	0.774106	1	1	0	1	6628	1659	0	1	0.799807	0	0.999849	0	0.975	0.025	1	0.791027	0.808376	0	0.00222109	0.99916	0.999996	Uncertain	0.984841	0.837	0.859663	0	0	0.66916	1	1	0	1	18583	3800	0	1	0.830228	0	0.999946	0	0.975	0.025	1	0.825245	0.835126	0	0.000970287	0.9997	0.999999	Uncertain	3) Uncertain significance	Both Uncertain	3) Uncertain significance	3) Uncertain significance	3) Uncertain significance	3) Uncertain significance
Moxifloxacin	gyrB	gyrB_p.Ile46Ser	missense_variant																													0.984828	0.849	0.859663	0	0	0.703146	1	1	0	1	18583	3800	0	1	0.830228	0	0.999946	0	0.975	0.025	1	0.825245	0.835126	0	0.000970287	0.9997	0.999999	Uncertain	3) Uncertain significance	ALL Evidence Only	3) Uncertain significance	3) Uncertain significance	3) Uncertain significance	3) Uncertain significance
Moxifloxacin	gyrB	gyrB_p.Glu181Gly	missense_variant																													0.984827	0.834	0.859663	0	0	0.728364	1	1	0	1	18583	3800	0	1	0.830228	0	0.999946	0	0.975	0.025	1	0.825245	0.835126	0	0.000970287	0.9997	0.999999	Uncertain	3) Uncertain significance	ALL Evidence Only	3) Uncertain significance	3) Uncertain significance	3) Uncertain significance	3) Uncertain significance
Moxifloxacin	gyrA	gyrA_p.Val544Leu	missense_variant																													0.984824	0.69	0.859663	0.204	0.362614	1	1	2	0	2	18582	3800	0	1	0.830221	0	0.999892	0	0.841886	0.158114	1	0.825237	0.835118	0	0.000970287	0.999611	0.999987	Uncertain	3) Uncertain significance	ALL Evidence Only	3) Uncertain significance	3) Uncertain significance	3) Uncertain significance	3) Uncertain significance
Moxifloxacin	gyrA	gyrA_p.Glu79Asp	missense_variant	0.985264	0.624	0.83	0	0	1	1	2	0	2	6627	1659	0	1	0.799783	0	0.999698	0	0.841886	0.158114	1	0.791002	0.808353	0	0.00222109	0.998911	0.999963	Uncertain	0.984816	0.697	0.859663	0.187	0.334748	0.791949	1	2	0	2	18582	3800	0	1	0.830221	0	0.999892	0	0.841886	0.158114	1	0.825237	0.835118	0	0.000970287	0.999611	0.999987	Uncertain	3) Uncertain significance	Both Uncertain	3) Uncertain significance	3) Uncertain significance	3) Uncertain significance	3) Uncertain significance
Moxifloxacin	gyrA	gyrA_c.891C>T	synonymous_variant	0.989847	0.803	0.831653	0	0	1	1	1	0	1	6624	1659	0	1	0.79971	0	0.999849	0	0.975	0.025	1	0.790926	0.808283	0	0.00222109	0.999159	0.999996	Uncertain	0.984789	0.692	0.857724	0.159	0.258426	0.895037	1	2	0	2	18560	3799	0	1	0.830091	0	0.999892	0	0.841886	0.158114	1	0.825103	0.834993	0	0.000970542	0.999611	0.999987	Uncertain	3) Uncertain significance	Both Uncertain	3) Uncertain significance	4) Not assoc w R - Interim	3) Uncertain significance	4) Not assoc w R - Interim
Moxifloxacin	gyrA	gyrA_p.Asp639Gly	missense_variant																													0.984777	0.834	0.859663	0	0	0.667021	1	1	0	1	18583	3800	0	1	0.830228	0	0.999946	0	0.975	0.025	1	0.825245	0.835126	0	0.000970287	0.9997	0.999999	Uncertain	3) Uncertain significance	ALL Evidence Only	3) Uncertain significance	3) Uncertain significance	3) Uncertain significance	3) Uncertain significance
Moxifloxacin	gyrB	gyrB_p.Asp342Glu	missense_variant	0.988376	0.786	0.83	0	0	1	1	1	0	1	6628	1659	0	1	0.799807	0	0.999849	0	0.975	0.025	1	0.791027	0.808376	0	0.00222109	0.99916	0.999996	Uncertain	0.984768	0.69	0.859663	0.224	0.393556	0.765016	1	2	0	2	18582	3800	0	1	0.830221	0	0.999892	0	0.841886	0.158114	1	0.825237	0.835118	0	0.000970287	0.999611	0.999987	Uncertain	3) Uncertain significance	Both Uncertain	3) Uncertain significance	3) Uncertain significance	3) Uncertain significance	3) Uncertain significance
Moxifloxacin	gyrA	gyrA_c.1068G>C	synonymous_variant	0.986323	0.774	0.831653	0	0	0.868864	1	1	0	1	6624	1659	0	1	0.79971	0	0.999849	0	0.975	0.025	1	0.790926	0.808283	0	0.00222109	0.999159	0.999996	Uncertain	0.984747	0.803	0.857724	0.015	0.0286261	0.676628	1	1	0	1	18561	3799	0	1	0.830098	0	0.999946	0	0.975	0.025	1	0.825111	0.835	0	0.000970542	0.9997	0.999999	Uncertain	3) Uncertain significance	Both Uncertain	3) Uncertain significance	4) Not assoc w R - Interim	3) Uncertain significance	4) Not assoc w R - Interim
Moxifloxacin	gyrA	gyrA_c.162G>A	synonymous_variant	0.988674	0.794	0.831653	0	0	1	1	1	0	1	6624	1659	0	1	0.79971	0	0.999849	0	0.975	0.025	1	0.790926	0.808283	0	0.00222109	0.999159	0.999996	Uncertain	0.984745	0.857	0.859028	0	0	0.766585	1	1	0	1	18561	3799	0	1	0.830098	0	0.999946	0	0.975	0.025	1	0.825111	0.835	0	0.000970542	0.9997	0.999999	Uncertain	3) Uncertain significance	Both Uncertain	3) Uncertain significance	4) Not assoc w R - Interim	3) Uncertain significance	4) Not assoc w R - Interim
Moxifloxacin	gyrA	gyrA_p.Ala217Val	missense_variant	0.981699	0.786	0.83	0	0	0.764019	1	1	0	1	6628	1659	0	1	0.799807	0	0.999849	0	0.975	0.025	1	0.791027	0.808376	0	0.00222109	0.99916	0.999996	Uncertain	0.984702	0.822	0.859663	0	0	0.668557	1	1	0	1	18583	3800	0	1	0.830228	0	0.999946	0	0.975	0.025	1	0.825245	0.835126	0	0.000970287	0.9997	0.999999	Uncertain	3) Uncertain significance	Both Uncertain	3) Uncertain significance	3) Uncertain significance	3) Uncertain significance	3) Uncertain significance
Moxifloxacin	gyrB	gyrB_p.Gly594Arg	missense_variant																													0.9847	0.694	0.859663	0.179	0.321945	0.731804	1	2	0	2	18582	3800	0	1	0.830221	0	0.999892	0	0.841886	0.158114	1	0.825237	0.835118	0	0.000970287	0.999611	0.999987	Uncertain	3) Uncertain significance	ALL Evidence Only	3) Uncertain significance	3) Uncertain significance	3) Uncertain significance	3) Uncertain significance
Moxifloxacin	gyrA	gyrA_c.1365G>A	synonymous_variant																													0.98466	0.812	0.857724	0	0	0.711805	1	1	0	1	18561	3799	0	1	0.830098	0	0.999946	0	0.975	0.025	1	0.825111	0.835	0	0.000970542	0.9997	0.999999	Uncertain	3) Uncertain significance	ALL Evidence Only	3) Uncertain significance	4) Not assoc w R - Interim	3) Uncertain significance	4) Not assoc w R - Interim
Moxifloxacin	gyrB	gyrB_p.Arg575His	missense_variant	1.01721	0.257	0.733135	0.455	0.667875	1	1	14	1	13	6616	1658	0.0714286	0.928571	0.799613	0.000602773	0.998039	0.00180678	0.338684	0.661316	0.998193	0.790823	0.808192	1.52608e-05	0.00335381	0.996649	0.998955	Uncertain	0.984652	0.23	0.859663	0.613	0.774155	0.202243	1	30	1	29	18555	3799	0.0333333	0.966667	0.830053	0.000263158	0.99844	0.000843571	0.172169	0.827831	0.999156	0.825064	0.834956	6.66256e-06	0.00146534	0.99776	0.998955	Uncertain	3) Uncertain significance	Both Uncertain	3) Uncertain significance	3) Uncertain significance	3) Uncertain significance	3) Uncertain significance
Moxifloxacin	gyrA	gyrA_c.1134C>G	synonymous_variant																													0.984592	0.687	0.857724	0.204	0.326554	0.971052	1	2	0	2	18560	3799	0	1	0.830091	0	0.999892	0	0.841886	0.158114	1	0.825103	0.834993	0	0.000970542	0.999611	0.999987	Uncertain	3) Uncertain significance	ALL Evidence Only	3) Uncertain significance	4) Not assoc w R - Interim	3) Uncertain significance	4) Not assoc w R - Interim
Moxifloxacin	gyrA	gyrA_p.Ala445Val	missense_variant	0.988146	0.783	0.83	0	0	0.900424	1	1	0	1	6628	1659	0	1	0.799807	0	0.999849	0	0.975	0.025	1	0.791027	0.808376	0	0.00222109	0.99916	0.999996	Uncertain	0.984591	0.668	0.859663	0.234	0.407353	0.703238	1	2	0	2	18582	3800	0	1	0.830221	0	0.999892	0	0.841886	0.158114	1	0.825237	0.835118	0	0.000970287	0.999611	0.999987	Uncertain	3) Uncertain significance	Both Uncertain	3) Uncertain significance	3) Uncertain significance	3) Uncertain significance	3) Uncertain significance
Moxifloxacin	gyrA	gyrA_p.Pro123Gln	missense_variant	0.980414	0.522	0.83	0.361	0.557236	0.832087	1	3	0	3	6626	1659	0	1	0.799759	0	0.999547	0	0.707598	0.292402	1	0.790976	0.808329	0	0.00222109	0.998678	0.999907	Uncertain	0.984577	0.566	0.859663	0.343	0.505509	1	1	3	0	3	18581	3800	0	1	0.830213	0	0.999839	0	0.707598	0.292402	1	0.825229	0.835111	0	0.000970287	0.999528	0.999967	Uncertain	3) Uncertain significance	Both Uncertain	3) Uncertain significance	3) Uncertain significance	3) Uncertain significance	3) Uncertain significance
Moxifloxacin	gyrA	gyrA_p.Asp641Tyr	missense_variant	0.98382	0.815	0.83	0	0	0.786735	1	1	0	1	6628	1659	0	1	0.799807	0	0.999849	0	0.975	0.025	1	0.791027	0.808376	0	0.00222109	0.99916	0.999996	Uncertain	0.984571	0.817	0.859663	0	0	0.742953	1	1	0	1	18583	3800	0	1	0.830228	0	0.999946	0	0.975	0.025	1	0.825245	0.835126	0	0.000970287	0.9997	0.999999	Uncertain	3) Uncertain significance	Both Uncertain	3) Uncertain significance	3) Uncertain significance	3) Uncertain significance	3) Uncertain significance
Moxifloxacin	gyrB	gyrB_c.54C>T	synonymous_variant	0.987916	0.766	0.831653	0	0	1	1	1	0	1	6624	1659	0	1	0.79971	0	0.999849	0	0.975	0.025	1	0.790926	0.808283	0	0.00222109	0.999159	0.999996	Uncertain	0.984521	0.652	0.857724	0.271	0.405481	0.906962	1	2	0	2	18560	3799	0	1	0.830091	0	0.999892	0	0.841886	0.158114	1	0.825103	0.834993	0	0.000970542	0.999611	0.999987	Uncertain	3) Uncertain significance	Both Uncertain	3) Uncertain significance	4) Not assoc w R - Interim	3) Uncertain significance	4) Not assoc w R - Interim
Moxifloxacin	gyrA	gyrA_p.Ser62Phe	missense_variant	0.988924	0.795	0.83	0	0	0.907496	1	1	0	1	6628	1659	0	1	0.799807	0	0.999849	0	0.975	0.025	1	0.791027	0.808376	0	0.00222109	0.99916	0.999996	Uncertain	0.984457	0.674	0.859663	0.229	0.401411	0.687993	1	2	0	2	18582	3800	0	1	0.830221	0	0.999892	0	0.841886	0.158114	1	0.825237	0.835118	0	0.000970287	0.999611	0.999987	Uncertain	3) Uncertain significance	Both Uncertain	3) Uncertain significance	3) Uncertain significance	3) Uncertain significance	3) Uncertain significance
Moxifloxacin	gyrA	gyrA_c.186C>G	synonymous_variant																													0.984419	0.686	0.857724	0.234	0.371767	0.879286	1	2	0	2	18560	3799	0	1	0.830091	0	0.999892	0	0.841886	0.158114	1	0.825103	0.834993	0	0.000970542	0.999611	0.999987	Uncertain	3) Uncertain significance	ALL Evidence Only	3) Uncertain significance	4) Not assoc w R - Interim	3) Uncertain significance	4) Not assoc w R - Interim
Moxifloxacin	gyrA	gyrA_p.Asn193Ser	missense_variant	0.958937	0.11	0.525698	0.849	0.994128	0.623542	1	13	0	13	6616	1659	0	1	0.799517	0	0.998039	0	0.247053	0.752947	1	0.790725	0.808097	0	0.00222109	0.996649	0.998955	Uncertain	0.984393	0.207	0.809861	0.603	0.769188	1	1	45	3	42	18542	3797	0.0666667	0.933333	0.830028	0.000789474	0.99774	0.0139651	0.182684	0.817316	0.986035	0.825037	0.834933	0.000162838	0.00230543	0.996946	0.998371	Uncertain	3) Uncertain significance	Both Uncertain	3) Uncertain significance	3) Uncertain significance	3) Uncertain significance	3) Uncertain significance
Moxifloxacin	gyrB	gyrB_c.945C>T	synonymous_variant	0.98109	0.639	0.831653	0.066	0.119866	0.904062	1	2	0	2	6623	1659	0	1	0.799686	0	0.999698	0	0.841886	0.158114	1	0.790901	0.80826	0	0.00222109	0.99891	0.999963	Uncertain	0.984382	0.686	0.857724	0.243	0.382717	0.822382	1	2	0	2	18560	3799	0	1	0.830091	0	0.999892	0	0.841886	0.158114	1	0.825103	0.834993	0	0.000970542	0.999611	0.999987	Uncertain	3) Uncertain significance	Both Uncertain	3) Uncertain significance	4) Not assoc w R - Interim	3) Uncertain significance	4) Not assoc w R - Interim
Moxifloxacin	gyrA	gyrA_p.Arg489Ser	missense_variant	0.983278	0.656	0.83	0.025	0.0491627	0.854329	1	2	0	2	6627	1659	0	1	0.799783	0	0.999698	0	0.841886	0.158114	1	0.791002	0.808353	0	0.00222109	0.998911	0.999963	Uncertain	0.984364	0.686	0.859663	0.206	0.363614	0.693645	1	2	0	2	18582	3800	0	1	0.830221	0	0.999892	0	0.841886	0.158114	1	0.825237	0.835118	0	0.000970287	0.999611	0.999987	Uncertain	3) Uncertain significance	Both Uncertain	3) Uncertain significance	3) Uncertain significance	3) Uncertain significance	3) Uncertain significance
Moxifloxacin	gyrB	gyrB_p.Arg523Ser	missense_variant	0.987358	0.782	0.83	0	0	1	1	1	0	1	6628	1659	0	1	0.799807	0	0.999849	0	0.975	0.025	1	0.791027	0.808376	0	0.00222109	0.99916	0.999996	Uncertain	0.984354	0.684	0.859663	0.263	0.441062	0.767874	1	2	0	2	18582	3800	0	1	0.830221	0	0.999892	0	0.841886	0.158114	1	0.825237	0.835118	0	0.000970287	0.999611	0.999987	Uncertain	3) Uncertain significance	Both Uncertain	3) Uncertain significance	3) Uncertain significance	3) Uncertain significance	3) Uncertain significance
Moxifloxacin	gyrA	gyrA_c.1053G>C	synonymous_variant	0.989178	0.802	0.831653	0	0	1	1	1	0	1	6624	1659	0	1	0.79971	0	0.999849	0	0.975	0.025	1	0.790926	0.808283	0	0.00222109	0.999159	0.999996	Uncertain	0.984335	0.683	0.857724	0.212	0.338083	0.932425	1	2	0	2	18560	3799	0	1	0.830091	0	0.999892	0	0.841886	0.158114	1	0.825103	0.834993	0	0.000970542	0.999611	0.999987	Uncertain	3) Uncertain significance	Both Uncertain	3) Uncertain significance	4) Not assoc w R - Interim	3) Uncertain significance	4) Not assoc w R - Interim
Moxifloxacin	gyrB	gyrB_p.Ile116Met	missense_variant																													0.984318	0.822	0.859663	0	0	1	1	1	0	1	18583	3800	0	1	0.830228	0	0.999946	0	0.975	0.025	1	0.825245	0.835126	0	0.000970287	0.9997	0.999999	Uncertain	3) Uncertain significance	ALL Evidence Only	3) Uncertain significance	3) Uncertain significance	3) Uncertain significance	3) Uncertain significance
Moxifloxacin	gyrA	gyrA_p.Ala406Pro	missense_variant																													0.984289	0.688	0.859663	0.214	0.376858	0.721153	1	2	0	2	18582	3800	0	1	0.830221	0	0.999892	0	0.841886	0.158114	1	0.825237	0.835118	0	0.000970287	0.999611	0.999987	Uncertain	3) Uncertain significance	ALL Evidence Only	3) Uncertain significance	3) Uncertain significance	3) Uncertain significance	3) Uncertain significance
Moxifloxacin	gyrA	gyrA_c.945C>G	synonymous_variant																													0.984259	0.714	0.857724	0.194	0.312119	0.921707	1	2	0	2	18560	3799	0	1	0.830091	0	0.999892	0	0.841886	0.158114	1	0.825103	0.834993	0	0.000970542	0.999611	0.999987	Uncertain	3) Uncertain significance	ALL Evidence Only	3) Uncertain significance	4) Not assoc w R - Interim	3) Uncertain significance	4) Not assoc w R - Interim
Moxifloxacin	gyrA	gyrA_c.1081C>T	synonymous_variant	0.983362	0.618	0.831653	0.034	0.0640694	1	1	2	0	2	6623	1659	0	1	0.799686	0	0.999698	0	0.841886	0.158114	1	0.790901	0.80826	0	0.00222109	0.99891	0.999963	Uncertain	0.984215	0.71	0.857724	0.214	0.340845	0.923351	1	2	0	2	18560	3799	0	1	0.830091	0	0.999892	0	0.841886	0.158114	1	0.825103	0.834993	0	0.000970542	0.999611	0.999987	Uncertain	3) Uncertain significance	Both Uncertain	3) Uncertain significance	4) Not assoc w R - Interim	3) Uncertain significance	4) Not assoc w R - Interim
Moxifloxacin	gyrA	gyrA_c.231T>C	synonymous_variant	0.985447	0.557	0.831653	0.112	0.193185	1	1	4	0	4	6621	1659	0	1	0.799638	0	0.999396	0	0.602365	0.397635	1	0.790851	0.808213	0	0.00222109	0.998455	0.999835	Uncertain	0.984205	0.487	0.857724	0.305	0.424595	0.887611	1	6	0	6	18556	3799	0	1	0.83006	0	0.999677	0	0.459258	0.540742	1	0.825072	0.834963	0	0.000970542	0.999297	0.999881	Uncertain	3) Uncertain significance	Both Uncertain	3) Uncertain significance	4) Not assoc w R - Interim	3) Uncertain significance	4) Not assoc w R - Interim
Moxifloxacin	gyrB	gyrB_c.603C>T	synonymous_variant	0.982983	0.797	0.831653	0.006	0.0123407	1	1	3	0	3	6622	1659	0	1	0.799662	0	0.999547	0	0.707598	0.292402	1	0.790876	0.808236	0	0.00222109	0.998677	0.999907	Uncertain	0.984138	0.832	0.857724	0	0	0.937558	1	3	0	3	18559	3799	0	1	0.830083	0	0.999838	0	0.707598	0.292402	1	0.825095	0.834985	0	0.000970542	0.999528	0.999967	Uncertain	3) Uncertain significance	Both Uncertain	3) Uncertain significance	4) Not assoc w R - Interim	3) Uncertain significance	4) Not assoc w R - Interim
Moxifloxacin	gyrA	gyrA_c.519G>A	synonymous_variant	0.990412	0.812	0.831653	0	0	1	1	1	0	1	6624	1659	0	1	0.79971	0	0.999849	0	0.975	0.025	1	0.790926	0.808283	0	0.00222109	0.999159	0.999996	Uncertain	0.984121	0.704	0.857724	0.237	0.375595	0.815535	1	2	0	2	18560	3799	0	1	0.830091	0	0.999892	0	0.841886	0.158114	1	0.825103	0.834993	0	0.000970542	0.999611	0.999987	Uncertain	3) Uncertain significance	Both Uncertain	3) Uncertain significance	4) Not assoc w R - Interim	3) Uncertain significance	4) Not assoc w R - Interim
Moxifloxacin	gyrA	gyrA_c.1233G>A	synonymous_variant																													0.984034	0.692	0.857724	0.244	0.383817	0.81476	1	2	0	2	18560	3799	0	1	0.830091	0	0.999892	0	0.841886	0.158114	1	0.825103	0.834993	0	0.000970542	0.999611	0.999987	Uncertain	3) Uncertain significance	ALL Evidence Only	3) Uncertain significance	4) Not assoc w R - Interim	3) Uncertain significance	4) Not assoc w R - Interim
Moxifloxacin	gyrA	gyrA_p.Ala74Thr	missense_variant	0.973247	0.591	0.83	0.216	0.362351	0.519465	1	1	0	1	6628	1659	0	1	0.799807	0	0.999849	0	0.975	0.025	1	0.791027	0.808376	0	0.00222109	0.99916	0.999996	Uncertain	0.984025	0.773	0.859663	0.074	0.142553	0.690533	1	1	0	1	18583	3800	0	1	0.830228	0	0.999946	0	0.975	0.025	1	0.825245	0.835126	0	0.000970287	0.9997	0.999999	Uncertain	3) Uncertain significance	Both Uncertain	3) Uncertain significance	3) Uncertain significance	3) Uncertain significance	3) Uncertain significance
Moxifloxacin	gyrA	gyrA_c.1113C>T	synonymous_variant	0.972839	0.236	0.831653	0.638	0.78486	0.91199	1	11	0	11	6614	1659	0	1	0.799468	0	0.99834	0	0.284914	0.715086	1	0.790675	0.80805	0	0.00222109	0.997031	0.999171	Uncertain	0.983766	0.242	0.857724	0.601	0.726804	0.401115	1	30	3	27	18535	3796	0.1	0.9	0.830012	0.000789681	0.998545	0.0211171	0.265288	0.734712	0.978883	0.82502	0.834918	0.000162881	0.00230603	0.997884	0.999041	Uncertain	3) Uncertain significance	Both Uncertain	3) Uncertain significance	4) Not assoc w R - Interim	3) Uncertain significance	4) Not assoc w R - Interim
Moxifloxacin	gyrA	gyrA_p.Thr272Ile	missense_variant	0.990855	0.803	0.83	0	0	1	1	1	0	1	6628	1659	0	1	0.799807	0	0.999849	0	0.975	0.025	1	0.791027	0.808376	0	0.00222109	0.99916	0.999996	Uncertain	0.983747	0.279	0.859663	0.598	0.766693	0.337106	1	7	1	6	18578	3799	0.142857	0.857143	0.830227	0.000263158	0.999677	0.0036103	0.578723	0.421277	0.99639	0.825243	0.835126	6.66256e-06	0.00146534	0.999297	0.999882	Uncertain	3) Uncertain significance	Both Uncertain	3) Uncertain significance	3) Uncertain significance	3) Uncertain significance	3) Uncertain significance
Moxifloxacin	gyrA	gyrA_c.474C>T	synonymous_variant	0.995733	0.426	0.831653	0.094	0.165643	1	1	6	0	6	6619	1659	0	1	0.799589	0	0.999094	0	0.459258	0.540742	1	0.790801	0.808166	0	0.00222109	0.99803	0.999668	Uncertain	0.983615	0.823	0.857724	0.002	0.00397187	1	1	13	0	13	18549	3799	0	1	0.830007	0	0.9993	0	0.247053	0.752947	1	0.825017	0.834911	0	0.000970542	0.998803	0.999627	Neutral	4) Not assoc w R - Interim	ALL Neutral only	3) Uncertain significance	4) Not assoc w R - Interim	4) Not assoc w R - Interim	4) Not assoc w R - Interim
Moxifloxacin	gyrA	gyrA_c.2256G>C	synonymous_variant	1.00525	0.512	0.831653	0.021	0.0405089	1	1	3	1	2	6623	1658	0.333333	0.666667	0.799783	0.000602773	0.999698	0.00840376	0.905701	0.0942993	0.991596	0.790999	0.808355	1.52608e-05	0.00335381	0.99891	0.999963	Uncertain	0.983613	0.274	0.857724	0.566	0.698433	1	1	12	1	11	18551	3798	0.0833333	0.916667	0.83006	0.000263227	0.999407	0.00210759	0.384796	0.615204	0.997892	0.82507	0.834963	6.66431e-06	0.00146573	0.99894	0.999704	Uncertain	3) Uncertain significance	Both Uncertain	3) Uncertain significance	4) Not assoc w R - Interim	3) Uncertain significance	4) Not assoc w R - Interim
Moxifloxacin	gyrA	gyrA_p.Arg380Gly	missense_variant	0.98868	0.83	0.83	0	0	0.893078	1	1	0	1	6628	1659	0	1	0.799807	0	0.999849	0	0.975	0.025	1	0.791027	0.808376	0	0.00222109	0.99916	0.999996	Uncertain	0.983603	0.722	0.859663	0.25	0.430272	1	1	2	0	2	18582	3800	0	1	0.830221	0	0.999892	0	0.841886	0.158114	1	0.825237	0.835118	0	0.000970287	0.999611	0.999987	Uncertain	3) Uncertain significance	Both Uncertain	3) Uncertain significance	3) Uncertain significance	3) Uncertain significance	3) Uncertain significance
Moxifloxacin	gyrA	gyrA_c.1005C>T	synonymous_variant	0.981036	0.791	0.831653	0	0	0.735039	1	1	0	1	6624	1659	0	1	0.79971	0	0.999849	0	0.975	0.025	1	0.790926	0.808283	0	0.00222109	0.999159	0.999996	Uncertain	0.98359	0.839	0.857724	0	0	0.744515	1	1	0	1	18561	3799	0	1	0.830098	0	0.999946	0	0.975	0.025	1	0.825111	0.835	0	0.000970542	0.9997	0.999999	Uncertain	3) Uncertain significance	Both Uncertain	3) Uncertain significance	4) Not assoc w R - Interim	3) Uncertain significance	4) Not assoc w R - Interim
Moxifloxacin	gyrB	gyrB_p.Leu69Val	missense_variant	0.984139	0.644	0.83	0.005	0.0104315	0.848462	1	2	0	2	6627	1659	0	1	0.799783	0	0.999698	0	0.841886	0.158114	1	0.791002	0.808353	0	0.00222109	0.998911	0.999963	Uncertain	0.983578	0.673	0.859663	0.276	0.441062	0.667804	1	2	0	2	18582	3800	0	1	0.830221	0	0.999892	0	0.841886	0.158114	1	0.825237	0.835118	0	0.000970287	0.999611	0.999987	Uncertain	3) Uncertain significance	Both Uncertain	3) Uncertain significance	3) Uncertain significance	3) Uncertain significance	3) Uncertain significance
Moxifloxacin	gyrB	gyrB_p.Arg192His	missense_variant	0.990344	0.793	0.83	0	0	0.927242	1	1	0	1	6628	1659	0	1	0.799807	0	0.999849	0	0.975	0.025	1	0.791027	0.808376	0	0.00222109	0.99916	0.999996	Uncertain	0.983509	0.816	0.859663	0.011	0.0223235	0.663322	1	1	0	1	18583	3800	0	1	0.830228	0	0.999946	0	0.975	0.025	1	0.825245	0.835126	0	0.000970287	0.9997	0.999999	Uncertain	3) Uncertain significance	Both Uncertain	3) Uncertain significance	3) Uncertain significance	3) Uncertain significance	3) Uncertain significance
Moxifloxacin	gyrA	gyrA_p.Gln22His	missense_variant	0.987133	0.788	0.83	0	0	0.871235	1	1	0	1	6628	1659	0	1	0.799807	0	0.999849	0	0.975	0.025	1	0.791027	0.808376	0	0.00222109	0.99916	0.999996	Uncertain	0.983494	0.68	0.859663	0.27	0.441062	1	1	2	0	2	18582	3800	0	1	0.830221	0	0.999892	0	0.841886	0.158114	1	0.825237	0.835118	0	0.000970287	0.999611	0.999987	Uncertain	3) Uncertain significance	Both Uncertain	3) Uncertain significance	3) Uncertain significance	3) Uncertain significance	3) Uncertain significance
Moxifloxacin	gyrB	gyrB_p.Lys668Arg	missense_variant																													0.983463	0.698	0.859663	0.263	0.441062	0.73293	1	2	0	2	18582	3800	0	1	0.830221	0	0.999892	0	0.841886	0.158114	1	0.825237	0.835118	0	0.000970287	0.999611	0.999987	Uncertain	3) Uncertain significance	ALL Evidence Only	3) Uncertain significance	3) Uncertain significance	3) Uncertain significance	3) Uncertain significance
Moxifloxacin	gyrB	gyrB_c.903G>C	synonymous_variant	0.987883	0.809	0.831653	0	0	1	1	1	0	1	6624	1659	0	1	0.79971	0	0.999849	0	0.975	0.025	1	0.790926	0.808283	0	0.00222109	0.999159	0.999996	Uncertain	0.983357	0.83	0.857724	0	0	0.930529	1	2	0	2	18560	3799	0	1	0.830091	0	0.999892	0	0.841886	0.158114	1	0.825103	0.834993	0	0.000970542	0.999611	0.999987	Uncertain	3) Uncertain significance	Both Uncertain	3) Uncertain significance	4) Not assoc w R - Interim	3) Uncertain significance	4) Not assoc w R - Interim
Moxifloxacin	gyrB	gyrB_p.Glu21Gln	missense_variant																													0.983263	0.822	0.859663	0	0	0.918183	1	1	0	1	18583	3800	0	1	0.830228	0	0.999946	0	0.975	0.025	1	0.825245	0.835126	0	0.000970287	0.9997	0.999999	Uncertain	3) Uncertain significance	ALL Evidence Only	3) Uncertain significance	3) Uncertain significance	3) Uncertain significance	3) Uncertain significance
Moxifloxacin	gyrB	gyrB_c.-58C>G	upstream_gene_variant	0.986741	0.806	0.83	0	0	0.878287	1	1	0	1	6628	1659	0	1	0.799807	0	0.999849	0	0.975	0.025	1	0.791027	0.808376	0	0.00222109	0.99916	0.999996	Uncertain	0.983257	0.65	0.859663	0.114	0.213644	0.725591	1	3	0	3	18581	3800	0	1	0.830213	0	0.999839	0	0.707598	0.292402	1	0.825229	0.835111	0	0.000970287	0.999528	0.999967	Uncertain	3) Uncertain significance	Both Uncertain	3) Uncertain significance	3) Uncertain significance	3) Uncertain significance	3) Uncertain significance
Moxifloxacin	gyrB	gyrB_c.-9A>G	upstream_gene_variant																													0.983246	0.82	0.859663	0	0	0.923057	1	1	0	1	18583	3800	0	1	0.830228	0	0.999946	0	0.975	0.025	1	0.825245	0.835126	0	0.000970287	0.9997	0.999999	Uncertain	3) Uncertain significance	ALL Evidence Only	3) Uncertain significance	3) Uncertain significance	3) Uncertain significance	3) Uncertain significance
Moxifloxacin	gyrB	gyrB_p.Thr250Ser	missense_variant																													0.983245	0.697	0.859663	0.277	0.441062	0.771189	1	2	0	2	18582	3800	0	1	0.830221	0	0.999892	0	0.841886	0.158114	1	0.825237	0.835118	0	0.000970287	0.999611	0.999987	Uncertain	3) Uncertain significance	ALL Evidence Only	3) Uncertain significance	3) Uncertain significance	3) Uncertain significance	3) Uncertain significance
Moxifloxacin	gyrA	gyrA_p.Ala667Val	missense_variant																													0.983225	0.82	0.859663	0	0	0.917742	1	1	0	1	18583	3800	0	1	0.830228	0	0.999946	0	0.975	0.025	1	0.825245	0.835126	0	0.000970287	0.9997	0.999999	Uncertain	3) Uncertain significance	ALL Evidence Only	3) Uncertain significance	3) Uncertain significance	3) Uncertain significance	3) Uncertain significance
Moxifloxacin	gyrA	gyrA_p.Gly702Ser	missense_variant																													0.983201	0.705	0.859663	0.271	0.441062	0.706636	1	2	0	2	18582	3800	0	1	0.830221	0	0.999892	0	0.841886	0.158114	1	0.825237	0.835118	0	0.000970287	0.999611	0.999987	Uncertain	3) Uncertain significance	ALL Evidence Only	3) Uncertain significance	3) Uncertain significance	3) Uncertain significance	3) Uncertain significance
Moxifloxacin	gyrB	gyrB_p.Ile19Leu	missense_variant																													0.983175	0.841	0.859663	0	0	0.915766	1	1	0	1	18583	3800	0	1	0.830228	0	0.999946	0	0.975	0.025	1	0.825245	0.835126	0	0.000970287	0.9997	0.999999	Uncertain	3) Uncertain significance	ALL Evidence Only	3) Uncertain significance	3) Uncertain significance	3) Uncertain significance	3) Uncertain significance
Moxifloxacin	gyrB	gyrB_c.-53C>G	upstream_gene_variant	0.983916	0.645	0.83	0.014	0.0282059	0.843504	1	2	0	2	6627	1659	0	1	0.799783	0	0.999698	0	0.841886	0.158114	1	0.791002	0.808353	0	0.00222109	0.998911	0.999963	Uncertain	0.983164	0.691	0.859663	0.268	0.441062	0.655187	1	2	0	2	18582	3800	0	1	0.830221	0	0.999892	0	0.841886	0.158114	1	0.825237	0.835118	0	0.000970287	0.999611	0.999987	Uncertain	3) Uncertain significance	Both Uncertain	3) Uncertain significance	3) Uncertain significance	3) Uncertain significance	3) Uncertain significance
Moxifloxacin	gyrB	gyrB_c.1080G>A	synonymous_variant																													0.983131	0.707	0.857724	0.097	0.164602	0.828772	1	3	0	3	18559	3799	0	1	0.830083	0	0.999838	0	0.707598	0.292402	1	0.825095	0.834985	0	0.000970542	0.999528	0.999967	Uncertain	3) Uncertain significance	ALL Evidence Only	3) Uncertain significance	4) Not assoc w R - Interim	3) Uncertain significance	4) Not assoc w R - Interim
Moxifloxacin	gyrB	gyrB_c.-54C>T	upstream_gene_variant	0.978927	0.656	0.83	0.167	0.288391	0.809801	1	2	0	2	6627	1659	0	1	0.799783	0	0.999698	0	0.841886	0.158114	1	0.791002	0.808353	0	0.00222109	0.998911	0.999963	Uncertain	0.983105	0.677	0.859663	0.283	0.441062	0.727497	1	2	0	2	18582	3800	0	1	0.830221	0	0.999892	0	0.841886	0.158114	1	0.825237	0.835118	0	0.000970287	0.999611	0.999987	Uncertain	3) Uncertain significance	Both Uncertain	3) Uncertain significance	3) Uncertain significance	3) Uncertain significance	3) Uncertain significance
Moxifloxacin	gyrB	gyrB_p.Thr393Ser	missense_variant	0.983453	0.284	0.75571	0.646	0.856471	0.920265	1	6	0	6	6623	1659	0	1	0.799686	0	0.999095	0	0.459258	0.540742	1	0.790901	0.80826	0	0.00222109	0.998031	0.999668	Uncertain	0.983027	0.335	0.859663	0.024	0.047811	1	1	9	0	9	18575	3800	0	1	0.830168	0	0.999516	0	0.336267	0.663733	1	0.825183	0.835067	0	0.000970287	0.999081	0.999779	Neutral	4) Not assoc w R - Interim	ALL Neutral only	3) Uncertain significance	3) Uncertain significance	4) Not assoc w R - Interim	4) Not assoc w R - Interim
Moxifloxacin	gyrB	gyrB_p.Thr267Ser	missense_variant																													0.982862	0.576	0.859663	0.35	0.509885	0.697745	1	3	0	3	18581	3800	0	1	0.830213	0	0.999839	0	0.707598	0.292402	1	0.825229	0.835111	0	0.000970287	0.999528	0.999967	Uncertain	3) Uncertain significance	ALL Evidence Only	3) Uncertain significance	3) Uncertain significance	3) Uncertain significance	3) Uncertain significance
Moxifloxacin	gyrA	gyrA_c.1092T>C	synonymous_variant	0.984798	0.794	0.831653	0	0	1	1	1	0	1	6624	1659	0	1	0.79971	0	0.999849	0	0.975	0.025	1	0.790926	0.808283	0	0.00222109	0.999159	0.999996	Uncertain	0.982847	0.698	0.857724	0.274	0.405481	0.902495	1	2	0	2	18560	3799	0	1	0.830091	0	0.999892	0	0.841886	0.158114	1	0.825103	0.834993	0	0.000970542	0.999611	0.999987	Uncertain	3) Uncertain significance	Both Uncertain	3) Uncertain significance	4) Not assoc w R - Interim	3) Uncertain significance	4) Not assoc w R - Interim
Moxifloxacin	gyrA	gyrA_c.1335A>C	synonymous_variant																													0.982823	0.84	0.857724	0	0	0.742534	1	1	0	1	18561	3799	0	1	0.830098	0	0.999946	0	0.975	0.025	1	0.825111	0.835	0	0.000970542	0.9997	0.999999	Uncertain	3) Uncertain significance	ALL Evidence Only	3) Uncertain significance	4) Not assoc w R - Interim	3) Uncertain significance	4) Not assoc w R - Interim
Moxifloxacin	gyrA	gyrA_c.2472C>T	synonymous_variant	0.982395	0.632	0.831653	0.01	0.02	1	1	2	0	2	6623	1659	0	1	0.799686	0	0.999698	0	0.841886	0.158114	1	0.790901	0.80826	0	0.00222109	0.99891	0.999963	Uncertain	0.982814	0.687	0.857724	0.278	0.406662	0.823803	1	2	0	2	18560	3799	0	1	0.830091	0	0.999892	0	0.841886	0.158114	1	0.825103	0.834993	0	0.000970542	0.999611	0.999987	Uncertain	3) Uncertain significance	Both Uncertain	3) Uncertain significance	4) Not assoc w R - Interim	3) Uncertain significance	4) Not assoc w R - Interim
Moxifloxacin	gyrB	gyrB_c.1527G>A	synonymous_variant																													0.982766	0.819	0.857724	0	0	0.852891	1	2	0	2	18560	3799	0	1	0.830091	0	0.999892	0	0.841886	0.158114	1	0.825103	0.834993	0	0.000970542	0.999611	0.999987	Uncertain	3) Uncertain significance	ALL Evidence Only	3) Uncertain significance	4) Not assoc w R - Interim	3) Uncertain significance	4) Not assoc w R - Interim
Moxifloxacin	gyrA	gyrA_c.1797G>C	synonymous_variant																													0.982721	0.274	0.857724	0.563	0.695406	0.807111	1	1	0	1	18561	3799	0	1	0.830098	0	0.999946	0	0.975	0.025	1	0.825111	0.835	0	0.000970542	0.9997	0.999999	Uncertain	3) Uncertain significance	ALL Evidence Only	3) Uncertain significance	4) Not assoc w R - Interim	3) Uncertain significance	4) Not assoc w R - Interim
Moxifloxacin	gyrB	gyrB_c.1818C>T	synonymous_variant																													0.982717	0.716	0.857724	0.251	0.391918	0.890898	1	2	0	2	18560	3799	0	1	0.830091	0	0.999892	0	0.841886	0.158114	1	0.825103	0.834993	0	0.000970542	0.999611	0.999987	Uncertain	3) Uncertain significance	ALL Evidence Only	3) Uncertain significance	4) Not assoc w R - Interim	3) Uncertain significance	4) Not assoc w R - Interim
Moxifloxacin	gyrA	gyrA_c.306C>G	synonymous_variant	0.984276	0.641	0.831653	0.011	0.0217333	0.909844	1	2	0	2	6623	1659	0	1	0.799686	0	0.999698	0	0.841886	0.158114	1	0.790901	0.80826	0	0.00222109	0.99891	0.999963	Uncertain	0.982702	0.692	0.857724	0.272	0.405481	0.693484	1	2	0	2	18560	3799	0	1	0.830091	0	0.999892	0	0.841886	0.158114	1	0.825103	0.834993	0	0.000970542	0.999611	0.999987	Uncertain	3) Uncertain significance	Both Uncertain	3) Uncertain significance	4) Not assoc w R - Interim	3) Uncertain significance	4) Not assoc w R - Interim
Moxifloxacin	gyrA	gyrA_p.Leu12Phe	missense_variant																													0.982599	0.692	0.859663	0.148	0.269381	1	1	2	0	2	18582	3800	0	1	0.830221	0	0.999892	0	0.841886	0.158114	1	0.825237	0.835118	0	0.000970287	0.999611	0.999987	Uncertain	3) Uncertain significance	ALL Evidence Only	3) Uncertain significance	3) Uncertain significance	3) Uncertain significance	3) Uncertain significance
Moxifloxacin	gyrA	gyrA_c.312G>T	synonymous_variant																													0.982583	0.691	0.857724	0.271	0.405481	0.894745	1	2	0	2	18560	3799	0	1	0.830091	0	0.999892	0	0.841886	0.158114	1	0.825103	0.834993	0	0.000970542	0.999611	0.999987	Uncertain	3) Uncertain significance	ALL Evidence Only	3) Uncertain significance	4) Not assoc w R - Interim	3) Uncertain significance	4) Not assoc w R - Interim
Moxifloxacin	gyrB	gyrB_c.111C>T	synonymous_variant	0.97935	0.807	0.831653	0.003	0.0062492	0.868675	1	2	0	2	6623	1659	0	1	0.799686	0	0.999698	0	0.841886	0.158114	1	0.790901	0.80826	0	0.00222109	0.99891	0.999963	Uncertain	0.982583	0.831	0.857724	0	0	0.799977	1	2	0	2	18560	3799	0	1	0.830091	0	0.999892	0	0.841886	0.158114	1	0.825103	0.834993	0	0.000970542	0.999611	0.999987	Uncertain	3) Uncertain significance	Both Uncertain	3) Uncertain significance	4) Not assoc w R - Interim	3) Uncertain significance	4) Not assoc w R - Interim
Moxifloxacin	gyrA	gyrA_p.Gly795Arg	missense_variant	0.984094	0.632	0.83	0.011	0.0224925	0.837132	1	2	0	2	6627	1659	0	1	0.799783	0	0.999698	0	0.841886	0.158114	1	0.791002	0.808353	0	0.00222109	0.998911	0.999963	Uncertain	0.982578	0.686	0.859663	0.281	0.441062	0.632755	1	2	0	2	18582	3800	0	1	0.830221	0	0.999892	0	0.841886	0.158114	1	0.825237	0.835118	0	0.000970287	0.999611	0.999987	Uncertain	3) Uncertain significance	Both Uncertain	3) Uncertain significance	3) Uncertain significance	3) Uncertain significance	3) Uncertain significance
Moxifloxacin	gyrA	gyrA_c.1962C>G	synonymous_variant																													0.982575	0.683	0.857724	0.283	0.407815	0.77876	1	2	0	2	18560	3799	0	1	0.830091	0	0.999892	0	0.841886	0.158114	1	0.825103	0.834993	0	0.000970542	0.999611	0.999987	Uncertain	3) Uncertain significance	ALL Evidence Only	3) Uncertain significance	4) Not assoc w R - Interim	3) Uncertain significance	4) Not assoc w R - Interim
Moxifloxacin	gyrA	gyrA_c.1416C>G	synonymous_variant																													0.982485	0.696	0.857724	0.284	0.408793	0.852439	1	2	0	2	18560	3799	0	1	0.830091	0	0.999892	0	0.841886	0.158114	1	0.825103	0.834993	0	0.000970542	0.999611	0.999987	Uncertain	3) Uncertain significance	ALL Evidence Only	3) Uncertain significance	4) Not assoc w R - Interim	3) Uncertain significance	4) Not assoc w R - Interim
Moxifloxacin	gyrB	gyrB_p.Glu299Gln	missense_variant	0.989458	0.784	0.83	0	0	1	1	1	0	1	6628	1659	0	1	0.799807	0	0.999849	0	0.975	0.025	1	0.791027	0.808376	0	0.00222109	0.99916	0.999996	Uncertain	0.982373	0.7	0.859663	0.273	0.441062	0.783267	1	2	0	2	18582	3800	0	1	0.830221	0	0.999892	0	0.841886	0.158114	1	0.825237	0.835118	0	0.000970287	0.999611	0.999987	Uncertain	3) Uncertain significance	Both Uncertain	3) Uncertain significance	3) Uncertain significance	3) Uncertain significance	3) Uncertain significance
Moxifloxacin	gyrA	gyrA_p.Asp242Asn	missense_variant																													0.982275	0.717	0.859663	0.253	0.43445	0.691199	1	2	0	2	18582	3800	0	1	0.830221	0	0.999892	0	0.841886	0.158114	1	0.825237	0.835118	0	0.000970287	0.999611	0.999987	Uncertain	3) Uncertain significance	ALL Evidence Only	3) Uncertain significance	3) Uncertain significance	3) Uncertain significance	3) Uncertain significance
Moxifloxacin	gyrB	gyrB_p.Thr209Ala	missense_variant																													0.982272	0.715	0.859663	0.241	0.418579	0.761682	1	2	0	2	18582	3800	0	1	0.830221	0	0.999892	0	0.841886	0.158114	1	0.825237	0.835118	0	0.000970287	0.999611	0.999987	Uncertain	3) Uncertain significance	ALL Evidence Only	3) Uncertain significance	3) Uncertain significance	3) Uncertain significance	3) Uncertain significance
Moxifloxacin	gyrA	gyrA_p.Phe152Leu	missense_variant	0.979746	0.53	0.83	0.337	0.528653	0.812833	1	3	0	3	6626	1659	0	1	0.799759	0	0.999547	0	0.707598	0.292402	1	0.790976	0.808329	0	0.00222109	0.998678	0.999907	Uncertain	0.98227	0.546	0.859663	0.376	0.534427	0.818816	1	3	0	3	18581	3800	0	1	0.830213	0	0.999839	0	0.707598	0.292402	1	0.825229	0.835111	0	0.000970287	0.999528	0.999967	Uncertain	3) Uncertain significance	Both Uncertain	3) Uncertain significance	3) Uncertain significance	3) Uncertain significance	3) Uncertain significance
Moxifloxacin	gyrA	gyrA_p.Gly477Glu	missense_variant																													0.982259	0.58	0.859663	0.349	0.509406	0.680725	1	3	0	3	18581	3800	0	1	0.830213	0	0.999839	0	0.707598	0.292402	1	0.825229	0.835111	0	0.000970287	0.999528	0.999967	Uncertain	3) Uncertain significance	ALL Evidence Only	3) Uncertain significance	3) Uncertain significance	3) Uncertain significance	3) Uncertain significance
Moxifloxacin	gyrB	gyrB_c.1740C>T	synonymous_variant																													0.9822	0.668	0.857724	0.294	0.415193	0.82343	1	2	0	2	18560	3799	0	1	0.830091	0	0.999892	0	0.841886	0.158114	1	0.825103	0.834993	0	0.000970542	0.999611	0.999987	Uncertain	3) Uncertain significance	ALL Evidence Only	3) Uncertain significance	4) Not assoc w R - Interim	3) Uncertain significance	4) Not assoc w R - Interim
Moxifloxacin	gyrA	gyrA_p.Asp829Glu	missense_variant	0.98712	0.807	0.83	0	0	0.886779	1	1	0	1	6628	1659	0	1	0.799807	0	0.999849	0	0.975	0.025	1	0.791027	0.808376	0	0.00222109	0.99916	0.999996	Uncertain	0.982122	0.595	0.859663	0.333	0.493646	0.705291	1	3	0	3	18581	3800	0	1	0.830213	0	0.999839	0	0.707598	0.292402	1	0.825229	0.835111	0	0.000970287	0.999528	0.999967	Uncertain	3) Uncertain significance	Both Uncertain	3) Uncertain significance	3) Uncertain significance	3) Uncertain significance	3) Uncertain significance
Moxifloxacin	gyrA	gyrA_c.1857C>T	synonymous_variant	0.988437	0.66	0.831653	0.001	0.0021377	1	1	2	0	2	6623	1659	0	1	0.799686	0	0.999698	0	0.841886	0.158114	1	0.790901	0.80826	0	0.00222109	0.99891	0.999963	Uncertain	0.982067	0.568	0.857724	0.352	0.476456	0.870793	1	3	0	3	18559	3799	0	1	0.830083	0	0.999838	0	0.707598	0.292402	1	0.825095	0.834985	0	0.000970542	0.999528	0.999967	Uncertain	3) Uncertain significance	Both Uncertain	3) Uncertain significance	4) Not assoc w R - Interim	3) Uncertain significance	4) Not assoc w R - Interim
Moxifloxacin	gyrB	gyrB_p.Leu354Val	missense_variant	0.981551	0.645	0.83	0.078	0.144405	0.806205	1	2	0	2	6627	1659	0	1	0.799783	0	0.999698	0	0.841886	0.158114	1	0.791002	0.808353	0	0.00222109	0.998911	0.999963	Uncertain	0.982048	0.711	0.859663	0.258	0.440765	0.68808	1	2	0	2	18582	3800	0	1	0.830221	0	0.999892	0	0.841886	0.158114	1	0.825237	0.835118	0	0.000970287	0.999611	0.999987	Uncertain	3) Uncertain significance	Both Uncertain	3) Uncertain significance	3) Uncertain significance	3) Uncertain significance	3) Uncertain significance
Moxifloxacin	gyrB	gyrB_c.495G>A	synonymous_variant																													0.982016	0.679	0.857724	0.291	0.412791	0.778083	1	2	0	2	18560	3799	0	1	0.830091	0	0.999892	0	0.841886	0.158114	1	0.825103	0.834993	0	0.000970542	0.999611	0.999987	Uncertain	3) Uncertain significance	ALL Evidence Only	3) Uncertain significance	4) Not assoc w R - Interim	3) Uncertain significance	4) Not assoc w R - Interim
Moxifloxacin	gyrB	gyrB_p.Gly436Arg	missense_variant																													0.98199	0.678	0.859663	0.288	0.443391	0.686309	1	2	0	2	18582	3800	0	1	0.830221	0	0.999892	0	0.841886	0.158114	1	0.825237	0.835118	0	0.000970287	0.999611	0.999987	Uncertain	3) Uncertain significance	ALL Evidence Only	3) Uncertain significance	3) Uncertain significance	3) Uncertain significance	3) Uncertain significance
Moxifloxacin	gyrB	gyrB_p.Gly282Asp	missense_variant	0.986841	0.786	0.83	0	0	0.862839	1	1	0	1	6628	1659	0	1	0.799807	0	0.999849	0	0.975	0.025	1	0.791027	0.808376	0	0.00222109	0.99916	0.999996	Uncertain	0.981908	0.692	0.859663	0.277	0.441062	0.683341	1	2	0	2	18582	3800	0	1	0.830221	0	0.999892	0	0.841886	0.158114	1	0.825237	0.835118	0	0.000970287	0.999611	0.999987	Uncertain	3) Uncertain significance	Both Uncertain	3) Uncertain significance	3) Uncertain significance	3) Uncertain significance	3) Uncertain significance
Moxifloxacin	gyrA	gyrA_p.Ala696Val	missense_variant	0.981534	0.633	0.83	0.074	0.13762	0.805988	1	2	0	2	6627	1659	0	1	0.799783	0	0.999698	0	0.841886	0.158114	1	0.791002	0.808353	0	0.00222109	0.998911	0.999963	Uncertain	0.981905	0.694	0.859663	0.273	0.441062	0.684183	1	2	0	2	18582	3800	0	1	0.830221	0	0.999892	0	0.841886	0.158114	1	0.825237	0.835118	0	0.000970287	0.999611	0.999987	Uncertain	3) Uncertain significance	Both Uncertain	3) Uncertain significance	3) Uncertain significance	3) Uncertain significance	3) Uncertain significance
Moxifloxacin	gyrB	gyrB_c.1131C>T	synonymous_variant	0.991118	0.798	0.831653	0	0	1	1	1	0	1	6624	1659	0	1	0.79971	0	0.999849	0	0.975	0.025	1	0.790926	0.808283	0	0.00222109	0.999159	0.999996	Uncertain	0.981861	0.667	0.857724	0.296	0.416629	0.747569	1	2	0	2	18560	3799	0	1	0.830091	0	0.999892	0	0.841886	0.158114	1	0.825103	0.834993	0	0.000970542	0.999611	0.999987	Uncertain	3) Uncertain significance	Both Uncertain	3) Uncertain significance	4) Not assoc w R - Interim	3) Uncertain significance	4) Not assoc w R - Interim
Moxifloxacin	gyrA	gyrA_c.1323G>T	synonymous_variant	0.981575	0.425	0.831653	0.247	0.370216	1	1	4	0	4	6621	1659	0	1	0.799638	0	0.999396	0	0.602365	0.397635	1	0.790851	0.808213	0	0.00222109	0.998455	0.999835	Uncertain	0.981854	0.291	0.857724	0.319	0.441185	1	1	13	0	13	18549	3799	0	1	0.830007	0	0.9993	0	0.247053	0.752947	1	0.825017	0.834911	0	0.000970542	0.998803	0.999627	Uncertain	3) Uncertain significance	Both Uncertain	3) Uncertain significance	4) Not assoc w R - Interim	3) Uncertain significance	4) Not assoc w R - Interim
Moxifloxacin	gyrA	gyrA_c.1308G>C	synonymous_variant																													0.981783	0.694	0.857724	0.275	0.405481	0.835903	1	2	0	2	18560	3799	0	1	0.830091	0	0.999892	0	0.841886	0.158114	1	0.825103	0.834993	0	0.000970542	0.999611	0.999987	Uncertain	3) Uncertain significance	ALL Evidence Only	3) Uncertain significance	4) Not assoc w R - Interim	3) Uncertain significance	4) Not assoc w R - Interim
Moxifloxacin	gyrA	gyrA_c.1998G>A	synonymous_variant																													0.981753	0.695	0.857724	0.272	0.405481	0.773688	1	2	0	2	18560	3799	0	1	0.830091	0	0.999892	0	0.841886	0.158114	1	0.825103	0.834993	0	0.000970542	0.999611	0.999987	Uncertain	3) Uncertain significance	ALL Evidence Only	3) Uncertain significance	4) Not assoc w R - Interim	3) Uncertain significance	4) Not assoc w R - Interim
Moxifloxacin	gyrA	gyrA_p.Arg309Gln	missense_variant	0.986195	0.802	0.83	0	0	0.852794	1	1	0	1	6628	1659	0	1	0.799807	0	0.999849	0	0.975	0.025	1	0.791027	0.808376	0	0.00222109	0.99916	0.999996	Uncertain	0.981746	0.654	0.859663	0.314	0.470071	1	1	2	0	2	18582	3800	0	1	0.830221	0	0.999892	0	0.841886	0.158114	1	0.825237	0.835118	0	0.000970287	0.999611	0.999987	Uncertain	3) Uncertain significance	Both Uncertain	3) Uncertain significance	3) Uncertain significance	3) Uncertain significance	3) Uncertain significance
Moxifloxacin	gyrA	gyrA_p.Gln113Glu	missense_variant	0.978328	0.612	0.83	0.305	0.487763	0.768229	1	2	0	2	6627	1659	0	1	0.799783	0	0.999698	0	0.841886	0.158114	1	0.791002	0.808353	0	0.00222109	0.998911	0.999963	Uncertain	0.98167	0.7	0.859663	0.269	0.441062	0.702449	1	2	0	2	18582	3800	0	1	0.830221	0	0.999892	0	0.841886	0.158114	1	0.825237	0.835118	0	0.000970287	0.999611	0.999987	Uncertain	3) Uncertain significance	Both Uncertain	3) Uncertain significance	3) Uncertain significance	3) Uncertain significance	3) Uncertain significance
Moxifloxacin	gyrA	gyrA_p.Arg480Cys	missense_variant																													0.98166	0.833	0.859663	0	0	0.672325	1	2	0	2	18582	3800	0	1	0.830221	0	0.999892	0	0.841886	0.158114	1	0.825237	0.835118	0	0.000970287	0.999611	0.999987	Uncertain	3) Uncertain significance	ALL Evidence Only	3) Uncertain significance	3) Uncertain significance	3) Uncertain significance	3) Uncertain significance
Moxifloxacin	gyrB	gyrB_p.Asp434Glu	missense_variant	0.985107	0.786	0.83	0	0	0.850893	1	1	0	1	6628	1659	0	1	0.799807	0	0.999849	0	0.975	0.025	1	0.791027	0.808376	0	0.00222109	0.99916	0.999996	Uncertain	0.981611	0.668	0.859663	0.305	0.4575	0.754469	1	2	0	2	18582	3800	0	1	0.830221	0	0.999892	0	0.841886	0.158114	1	0.825237	0.835118	0	0.000970287	0.999611	0.999987	Uncertain	3) Uncertain significance	Both Uncertain	3) Uncertain significance	3) Uncertain significance	3) Uncertain significance	3) Uncertain significance
Moxifloxacin	gyrA	gyrA_p.Val651Ile	missense_variant	0.989453	0.809	0.83	0	0	1	1	1	0	1	6628	1659	0	1	0.799807	0	0.999849	0	0.975	0.025	1	0.791027	0.808376	0	0.00222109	0.99916	0.999996	Uncertain	0.98151	0.563	0.859663	0.362	0.520375	0.799082	1	3	0	3	18581	3800	0	1	0.830213	0	0.999839	0	0.707598	0.292402	1	0.825229	0.835111	0	0.000970287	0.999528	0.999967	Uncertain	3) Uncertain significance	Both Uncertain	3) Uncertain significance	3) Uncertain significance	3) Uncertain significance	3) Uncertain significance
Moxifloxacin	gyrA	gyrA_p.Thr638Asn	missense_variant																													0.981505	0.708	0.859663	0.263	0.441062	0.71159	1	2	0	2	18582	3800	0	1	0.830221	0	0.999892	0	0.841886	0.158114	1	0.825237	0.835118	0	0.000970287	0.999611	0.999987	Uncertain	3) Uncertain significance	ALL Evidence Only	3) Uncertain significance	3) Uncertain significance	3) Uncertain significance	3) Uncertain significance
Moxifloxacin	gyrA	gyrA_c.825G>C	synonymous_variant	0.988466	0.75	0.831653	0	0	1	1	1	0	1	6624	1659	0	1	0.79971	0	0.999849	0	0.975	0.025	1	0.790926	0.808283	0	0.00222109	0.999159	0.999996	Uncertain	0.981505	0.459	0.857724	0.539	0.670978	0.946183	1	4	0	4	18558	3799	0	1	0.830076	0	0.999785	0	0.602365	0.397635	1	0.825087	0.834978	0	0.000970542	0.999448	0.999941	Uncertain	3) Uncertain significance	Both Uncertain	3) Uncertain significance	4) Not assoc w R - Interim	3) Uncertain significance	4) Not assoc w R - Interim
Moxifloxacin	gyrB	gyrB_p.Arg523Cys	missense_variant																													0.981485	0.693	0.859663	0.276	0.441062	0.710692	1	2	0	2	18582	3800	0	1	0.830221	0	0.999892	0	0.841886	0.158114	1	0.825237	0.835118	0	0.000970287	0.999611	0.999987	Uncertain	3) Uncertain significance	ALL Evidence Only	3) Uncertain significance	3) Uncertain significance	3) Uncertain significance	3) Uncertain significance
Moxifloxacin	gyrA	gyrA_p.Arg409Gln	missense_variant	0.983394	0.646	0.83	0.004	0.00838776	0.833835	1	2	0	2	6627	1659	0	1	0.799783	0	0.999698	0	0.841886	0.158114	1	0.791002	0.808353	0	0.00222109	0.998911	0.999963	Uncertain	0.981484	0.679	0.859663	0.3	0.451786	1	1	2	0	2	18582	3800	0	1	0.830221	0	0.999892	0	0.841886	0.158114	1	0.825237	0.835118	0	0.000970287	0.999611	0.999987	Uncertain	3) Uncertain significance	Both Uncertain	3) Uncertain significance	3) Uncertain significance	3) Uncertain significance	3) Uncertain significance
Moxifloxacin	gyrA	gyrA_p.Gln790Glu	missense_variant	0.985335	0.79	0.83	0	0	0.836179	1	1	0	1	6628	1659	0	1	0.799807	0	0.999849	0	0.975	0.025	1	0.791027	0.808376	0	0.00222109	0.99916	0.999996	Uncertain	0.981464	0.696	0.859663	0.271	0.441062	1	1	2	0	2	18582	3800	0	1	0.830221	0	0.999892	0	0.841886	0.158114	1	0.825237	0.835118	0	0.000970287	0.999611	0.999987	Uncertain	3) Uncertain significance	Both Uncertain	3) Uncertain significance	3) Uncertain significance	3) Uncertain significance	3) Uncertain significance
Moxifloxacin	gyrA	gyrA_p.Gln679Lys	missense_variant	0.983546	0.631	0.83	0.004	0.00838776	0.837182	1	2	0	2	6627	1659	0	1	0.799783	0	0.999698	0	0.841886	0.158114	1	0.791002	0.808353	0	0.00222109	0.998911	0.999963	Uncertain	0.981462	0.688	0.859663	0.279	0.441062	1	1	2	0	2	18582	3800	0	1	0.830221	0	0.999892	0	0.841886	0.158114	1	0.825237	0.835118	0	0.000970287	0.999611	0.999987	Uncertain	3) Uncertain significance	Both Uncertain	3) Uncertain significance	3) Uncertain significance	3) Uncertain significance	3) Uncertain significance
Moxifloxacin	gyrA	gyrA_p.Gln305Arg	missense_variant	0.982002	0.798	0.83	0	0	0.82775	1	1	0	1	6628	1659	0	1	0.799807	0	0.999849	0	0.975	0.025	1	0.791027	0.808376	0	0.00222109	0.99916	0.999996	Uncertain	0.98146	0.671	0.859663	0.295	0.446916	0.762373	1	2	0	2	18582	3800	0	1	0.830221	0	0.999892	0	0.841886	0.158114	1	0.825237	0.835118	0	0.000970287	0.999611	0.999987	Uncertain	3) Uncertain significance	Both Uncertain	3) Uncertain significance	3) Uncertain significance	3) Uncertain significance	3) Uncertain significance
Moxifloxacin	gyrA	gyrA_p.Gly694Ala	missense_variant	0.983652	0.65	0.83	0.002	0.00425907	0.840416	1	2	0	2	6627	1659	0	1	0.799783	0	0.999698	0	0.841886	0.158114	1	0.791002	0.808353	0	0.00222109	0.998911	0.999963	Uncertain	0.981456	0.689	0.859663	0.286	0.443391	1	1	2	0	2	18582	3800	0	1	0.830221	0	0.999892	0	0.841886	0.158114	1	0.825237	0.835118	0	0.000970287	0.999611	0.999987	Uncertain	3) Uncertain significance	Both Uncertain	3) Uncertain significance	3) Uncertain significance	3) Uncertain significance	3) Uncertain significance
Moxifloxacin	gyrA	gyrA_c.2355C>G	synonymous_variant																													0.981453	0.829	0.857724	0	0	1	1	5	0	5	18557	3799	0	1	0.830068	0	0.999731	0	0.521824	0.478176	1	0.82508	0.83497	0	0.000970542	0.999371	0.999913	Neutral	3) Uncertain significance	ALL Evidence Only	3) Uncertain significance	4) Not assoc w R - Interim	3) Uncertain significance	4) Not assoc w R - Interim
Moxifloxacin	gyrB	gyrB_p.Asp518Gly	missense_variant	0.983337	0.791	0.83	0	0	0.808581	1	1	0	1	6628	1659	0	1	0.799807	0	0.999849	0	0.975	0.025	1	0.791027	0.808376	0	0.00222109	0.99916	0.999996	Uncertain	0.981442	0.679	0.859663	0.297	0.44905	1	1	2	0	2	18582	3800	0	1	0.830221	0	0.999892	0	0.841886	0.158114	1	0.825237	0.835118	0	0.000970287	0.999611	0.999987	Uncertain	3) Uncertain significance	Both Uncertain	3) Uncertain significance	3) Uncertain significance	3) Uncertain significance	3) Uncertain significance
Moxifloxacin	gyrA	gyrA_c.255C>T	synonymous_variant	0.98373	0.801	0.831653	0	0	0.87875	1	1	0	1	6624	1659	0	1	0.79971	0	0.999849	0	0.975	0.025	1	0.790926	0.808283	0	0.00222109	0.999159	0.999996	Uncertain	0.981405	0.671	0.857724	0.295	0.415682	0.762599	1	2	0	2	18560	3799	0	1	0.830091	0	0.999892	0	0.841886	0.158114	1	0.825103	0.834993	0	0.000970542	0.999611	0.999987	Uncertain	3) Uncertain significance	Both Uncertain	3) Uncertain significance	4) Not assoc w R - Interim	3) Uncertain significance	4) Not assoc w R - Interim
Moxifloxacin	gyrB	gyrB_p.Pro163Ser	missense_variant	0.979579	0.647	0.83	0.142	0.250481	0.776656	1	2	0	2	6627	1659	0	1	0.799783	0	0.999698	0	0.841886	0.158114	1	0.791002	0.808353	0	0.00222109	0.998911	0.999963	Uncertain	0.981364	0.696	0.859663	0.282	0.441062	0.69333	1	2	0	2	18582	3800	0	1	0.830221	0	0.999892	0	0.841886	0.158114	1	0.825237	0.835118	0	0.000970287	0.999611	0.999987	Uncertain	3) Uncertain significance	Both Uncertain	3) Uncertain significance	3) Uncertain significance	3) Uncertain significance	3) Uncertain significance
Moxifloxacin	gyrA	gyrA_p.Asp467His	missense_variant	0.983695	0.636	0.83	0.002	0.00425907	0.842495	1	2	0	2	6627	1659	0	1	0.799783	0	0.999698	0	0.841886	0.158114	1	0.791002	0.808353	0	0.00222109	0.998911	0.999963	Uncertain	0.981357	0.653	0.859663	0.322	0.480153	1	1	2	0	2	18582	3800	0	1	0.830221	0	0.999892	0	0.841886	0.158114	1	0.825237	0.835118	0	0.000970287	0.999611	0.999987	Uncertain	3) Uncertain significance	Both Uncertain	3) Uncertain significance	3) Uncertain significance	3) Uncertain significance	3) Uncertain significance
Moxifloxacin	gyrB	gyrB_p.Leu638Val	missense_variant																													0.981345	0.699	0.859663	0.285	0.443268	0.666208	1	2	0	2	18582	3800	0	1	0.830221	0	0.999892	0	0.841886	0.158114	1	0.825237	0.835118	0	0.000970287	0.999611	0.999987	Uncertain	3) Uncertain significance	ALL Evidence Only	3) Uncertain significance	3) Uncertain significance	3) Uncertain significance	3) Uncertain significance
Moxifloxacin	gyrA	gyrA_p.Thr355Ala	missense_variant																													0.981336	0.772	0.859663	0.056	0.109546	0.654384	1	1	0	1	18583	3800	0	1	0.830228	0	0.999946	0	0.975	0.025	1	0.825245	0.835126	0	0.000970287	0.9997	0.999999	Uncertain	3) Uncertain significance	ALL Evidence Only	3) Uncertain significance	3) Uncertain significance	3) Uncertain significance	3) Uncertain significance
Moxifloxacin	gyrB	gyrB_p.Gly598Glu	missense_variant																													0.981278	0.461	0.859663	0.397	0.556974	0.700378	1	4	0	4	18580	3800	0	1	0.830206	0	0.999785	0	0.602365	0.397635	1	0.825221	0.835104	0	0.000970287	0.999449	0.999941	Uncertain	3) Uncertain significance	ALL Evidence Only	3) Uncertain significance	3) Uncertain significance	3) Uncertain significance	3) Uncertain significance
Moxifloxacin	gyrA	gyrA_c.-8A>G	upstream_gene_variant																													0.981236	0.684	0.859663	0.281	0.441062	0.652489	1	2	0	2	18582	3800	0	1	0.830221	0	0.999892	0	0.841886	0.158114	1	0.825237	0.835118	0	0.000970287	0.999611	0.999987	Uncertain	3) Uncertain significance	ALL Evidence Only	3) Uncertain significance	3) Uncertain significance	3) Uncertain significance	3) Uncertain significance
Moxifloxacin	gyrA	gyrA_p.Pro8Leu	missense_variant	0.977795	0.798	0.83	0.016	0.0319223	0.707246	1	1	0	1	6628	1659	0	1	0.799807	0	0.999849	0	0.975	0.025	1	0.791027	0.808376	0	0.00222109	0.99916	0.999996	Uncertain	0.981226	0.836	0.859663	0	0	0.660923	1	1	0	1	18583	3800	0	1	0.830228	0	0.999946	0	0.975	0.025	1	0.825245	0.835126	0	0.000970287	0.9997	0.999999	Uncertain	3) Uncertain significance	Both Uncertain	3) Uncertain significance	3) Uncertain significance	3) Uncertain significance	3) Uncertain significance
Moxifloxacin	gyrB	gyrB_c.1218T>A	synonymous_variant	0.974447	0.653	0.831653	0.308	0.446258	0.803273	1	2	0	2	6623	1659	0	1	0.799686	0	0.999698	0	0.841886	0.158114	1	0.790901	0.80826	0	0.00222109	0.99891	0.999963	Uncertain	0.981222	0.684	0.857724	0.275	0.405481	0.864766	1	2	0	2	18560	3799	0	1	0.830091	0	0.999892	0	0.841886	0.158114	1	0.825103	0.834993	0	0.000970542	0.999611	0.999987	Uncertain	3) Uncertain significance	Both Uncertain	3) Uncertain significance	4) Not assoc w R - Interim	3) Uncertain significance	4) Not assoc w R - Interim
Moxifloxacin	gyrB	gyrB_p.Asp225Gly	missense_variant																													0.981207	0.677	0.859663	0.295	0.446916	0.706621	1	2	0	2	18582	3800	0	1	0.830221	0	0.999892	0	0.841886	0.158114	1	0.825237	0.835118	0	0.000970287	0.999611	0.999987	Uncertain	3) Uncertain significance	ALL Evidence Only	3) Uncertain significance	3) Uncertain significance	3) Uncertain significance	3) Uncertain significance
Moxifloxacin	gyrA	gyrA_p.Pro7Leu	missense_variant																													0.981197	0.692	0.859663	0.283	0.441062	0.650563	1	2	0	2	18582	3800	0	1	0.830221	0	0.999892	0	0.841886	0.158114	1	0.825237	0.835118	0	0.000970287	0.999611	0.999987	Uncertain	3) Uncertain significance	ALL Evidence Only	3) Uncertain significance	3) Uncertain significance	3) Uncertain significance	3) Uncertain significance
Moxifloxacin	gyrA	gyrA_p.Thr836Lys	missense_variant	0.979449	0.633	0.83	0.16	0.27983	0.77084	1	2	0	2	6627	1659	0	1	0.799783	0	0.999698	0	0.841886	0.158114	1	0.791002	0.808353	0	0.00222109	0.998911	0.999963	Uncertain	0.98115	0.689	0.859663	0.288	0.443391	0.648591	1	2	0	2	18582	3800	0	1	0.830221	0	0.999892	0	0.841886	0.158114	1	0.825237	0.835118	0	0.000970287	0.999611	0.999987	Uncertain	3) Uncertain significance	Both Uncertain	3) Uncertain significance	3) Uncertain significance	3) Uncertain significance	3) Uncertain significance
Moxifloxacin	gyrB	gyrB_c.307C>T	synonymous_variant	0.982425	0.654	0.831653	0.017	0.0332853	1	1	2	0	2	6623	1659	0	1	0.799686	0	0.999698	0	0.841886	0.158114	1	0.790901	0.80826	0	0.00222109	0.99891	0.999963	Uncertain	0.981049	0.54	0.857724	0.376	0.500415	0.939222	1	3	0	3	18559	3799	0	1	0.830083	0	0.999838	0	0.707598	0.292402	1	0.825095	0.834985	0	0.000970542	0.999528	0.999967	Uncertain	3) Uncertain significance	Both Uncertain	3) Uncertain significance	4) Not assoc w R - Interim	3) Uncertain significance	4) Not assoc w R - Interim
Moxifloxacin	gyrB	gyrB_p.Pro439Ala	missense_variant	0.980875	0.802	0.83	0	0	0.748838	1	1	0	1	6628	1659	0	1	0.799807	0	0.999849	0	0.975	0.025	1	0.791027	0.808376	0	0.00222109	0.99916	0.999996	Uncertain	0.980951	0.698	0.859663	0.273	0.441062	0.734352	1	2	0	2	18582	3800	0	1	0.830221	0	0.999892	0	0.841886	0.158114	1	0.825237	0.835118	0	0.000970287	0.999611	0.999987	Uncertain	3) Uncertain significance	Both Uncertain	3) Uncertain significance	3) Uncertain significance	3) Uncertain significance	3) Uncertain significance
Moxifloxacin	gyrA	gyrA_c.2328C>G	synonymous_variant	0.982802	0.796	0.831653	0	0	0.941298	1	1	0	1	6624	1659	0	1	0.79971	0	0.999849	0	0.975	0.025	1	0.790926	0.808283	0	0.00222109	0.999159	0.999996	Uncertain	0.980861	0.695	0.857724	0.28	0.40672	0.777163	1	2	0	2	18560	3799	0	1	0.830091	0	0.999892	0	0.841886	0.158114	1	0.825103	0.834993	0	0.000970542	0.999611	0.999987	Uncertain	3) Uncertain significance	Both Uncertain	3) Uncertain significance	4) Not assoc w R - Interim	3) Uncertain significance	4) Not assoc w R - Interim
Moxifloxacin	gyrA	gyrA_p.Gln290His	missense_variant	0.984385	0.641	0.83	0.032	0.0614579	0.833621	1	2	0	2	6627	1659	0	1	0.799783	0	0.999698	0	0.841886	0.158114	1	0.791002	0.808353	0	0.00222109	0.998911	0.999963	Uncertain	0.980847	0.676	0.859663	0.287	0.443391	0.665243	1	2	0	2	18582	3800	0	1	0.830221	0	0.999892	0	0.841886	0.158114	1	0.825237	0.835118	0	0.000970287	0.999611	0.999987	Uncertain	3) Uncertain significance	Both Uncertain	3) Uncertain significance	3) Uncertain significance	3) Uncertain significance	3) Uncertain significance
Moxifloxacin	gyrB	gyrB_p.Ser248Gly	missense_variant																													0.980843	0.7	0.859663	0.276	0.441062	0.662758	1	2	0	2	18582	3800	0	1	0.830221	0	0.999892	0	0.841886	0.158114	1	0.825237	0.835118	0	0.000970287	0.999611	0.999987	Uncertain	3) Uncertain significance	ALL Evidence Only	3) Uncertain significance	3) Uncertain significance	3) Uncertain significance	3) Uncertain significance
Moxifloxacin	gyrB	gyrB_c.-87C>G	upstream_gene_variant																													0.980813	0.705	0.859663	0.04	0.0788571	1	1	5	0	5	18579	3800	0	1	0.830198	0	0.999731	0	0.521824	0.478176	1	0.825214	0.835096	0	0.000970287	0.999372	0.999913	Uncertain	3) Uncertain significance	ALL Evidence Only	3) Uncertain significance	3) Uncertain significance	3) Uncertain significance	3) Uncertain significance
Moxifloxacin	gyrA	gyrA_c.2136G>A	synonymous_variant																													0.980779	0.697	0.857724	0.274	0.405481	0.771099	1	2	0	2	18560	3799	0	1	0.830091	0	0.999892	0	0.841886	0.158114	1	0.825103	0.834993	0	0.000970542	0.999611	0.999987	Uncertain	3) Uncertain significance	ALL Evidence Only	3) Uncertain significance	4) Not assoc w R - Interim	3) Uncertain significance	4) Not assoc w R - Interim
Moxifloxacin	gyrB	gyrB_p.Glu489Gln	missense_variant	0.979004	0.641	0.83	0.165	0.286139	0.771038	1	2	0	2	6627	1659	0	1	0.799783	0	0.999698	0	0.841886	0.158114	1	0.791002	0.808353	0	0.00222109	0.998911	0.999963	Uncertain	0.980755	0.717	0.859663	0.255	0.436896	0.664914	1	2	0	2	18582	3800	0	1	0.830221	0	0.999892	0	0.841886	0.158114	1	0.825237	0.835118	0	0.000970287	0.999611	0.999987	Uncertain	3) Uncertain significance	Both Uncertain	3) Uncertain significance	3) Uncertain significance	3) Uncertain significance	3) Uncertain significance
Moxifloxacin	gyrA	gyrA_c.192C>T	synonymous_variant	0.987051	0.819	0.831653	0	0	1	1	1	0	1	6624	1659	0	1	0.79971	0	0.999849	0	0.975	0.025	1	0.790926	0.808283	0	0.00222109	0.999159	0.999996	Uncertain	0.980741	0.672	0.857724	0.294	0.415193	0.740204	1	2	0	2	18560	3799	0	1	0.830091	0	0.999892	0	0.841886	0.158114	1	0.825103	0.834993	0	0.000970542	0.999611	0.999987	Uncertain	3) Uncertain significance	Both Uncertain	3) Uncertain significance	4) Not assoc w R - Interim	3) Uncertain significance	4) Not assoc w R - Interim
Moxifloxacin	gyrB	gyrB_c.1441C>T	synonymous_variant	0.984923	0.504	0.831653	0.269	0.396805	0.970693	1	3	0	3	6622	1659	0	1	0.799662	0	0.999547	0	0.707598	0.292402	1	0.790876	0.808236	0	0.00222109	0.998677	0.999907	Uncertain	0.980703	0.305	0.857724	0.617	0.739621	0.729925	1	6	0	6	18556	3799	0	1	0.83006	0	0.999677	0	0.459258	0.540742	1	0.825072	0.834963	0	0.000970542	0.999297	0.999881	Uncertain	3) Uncertain significance	Both Uncertain	3) Uncertain significance	4) Not assoc w R - Interim	3) Uncertain significance	4) Not assoc w R - Interim
Moxifloxacin	gyrA	gyrA_c.1692C>T	synonymous_variant																													0.980688	0.714	0.857724	0.259	0.398534	0.766307	1	2	0	2	18560	3799	0	1	0.830091	0	0.999892	0	0.841886	0.158114	1	0.825103	0.834993	0	0.000970542	0.999611	0.999987	Uncertain	3) Uncertain significance	ALL Evidence Only	3) Uncertain significance	4) Not assoc w R - Interim	3) Uncertain significance	4) Not assoc w R - Interim
Moxifloxacin	gyrA	gyrA_p.Asp211Glu	missense_variant																													0.980642	0.708	0.859663	0.259	0.440765	1	1	2	0	2	18582	3800	0	1	0.830221	0	0.999892	0	0.841886	0.158114	1	0.825237	0.835118	0	0.000970287	0.999611	0.999987	Uncertain	3) Uncertain significance	ALL Evidence Only	3) Uncertain significance	3) Uncertain significance	3) Uncertain significance	3) Uncertain significance
Moxifloxacin	gyrB	gyrB_p.Asn66Ser	missense_variant	0.98894	0.646	0.83	0	0	0.895741	1	2	0	2	6627	1659	0	1	0.799783	0	0.999698	0	0.841886	0.158114	1	0.791002	0.808353	0	0.00222109	0.998911	0.999963	Uncertain	0.980634	0.303	0.859663	0.597	0.766693	0.674512	1	6	0	6	18578	3800	0	1	0.83019	0	0.999677	0	0.459258	0.540742	1	0.825206	0.835089	0	0.000970287	0.999297	0.999882	Uncertain	3) Uncertain significance	Both Uncertain	3) Uncertain significance	3) Uncertain significance	3) Uncertain significance	3) Uncertain significance
Moxifloxacin	gyrA	gyrA_p.Asp262Val	missense_variant	0.980545	0.658	0.83	0.119	0.212648	0.777111	1	2	0	2	6627	1659	0	1	0.799783	0	0.999698	0	0.841886	0.158114	1	0.791002	0.808353	0	0.00222109	0.998911	0.999963	Uncertain	0.98061	0.66	0.859663	0.302	0.453897	0.692619	1	2	0	2	18582	3800	0	1	0.830221	0	0.999892	0	0.841886	0.158114	1	0.825237	0.835118	0	0.000970287	0.999611	0.999987	Uncertain	3) Uncertain significance	Both Uncertain	3) Uncertain significance	3) Uncertain significance	3) Uncertain significance	3) Uncertain significance
Moxifloxacin	gyrA	gyrA_p.Phe228Leu	missense_variant																													0.980593	0.702	0.859663	0.267	0.441062	0.658583	1	2	0	2	18582	3800	0	1	0.830221	0	0.999892	0	0.841886	0.158114	1	0.825237	0.835118	0	0.000970287	0.999611	0.999987	Uncertain	3) Uncertain significance	ALL Evidence Only	3) Uncertain significance	3) Uncertain significance	3) Uncertain significance	3) Uncertain significance
Moxifloxacin	gyrB	gyrB_p.Tyr253Ser	missense_variant	0.977713	0.66	0.83	0.222	0.370902	0.757933	1	2	0	2	6627	1659	0	1	0.799783	0	0.999698	0	0.841886	0.158114	1	0.791002	0.808353	0	0.00222109	0.998911	0.999963	Uncertain	0.980583	0.69	0.859663	0.279	0.441062	0.703421	1	2	0	2	18582	3800	0	1	0.830221	0	0.999892	0	0.841886	0.158114	1	0.825237	0.835118	0	0.000970287	0.999611	0.999987	Uncertain	3) Uncertain significance	Both Uncertain	3) Uncertain significance	3) Uncertain significance	3) Uncertain significance	3) Uncertain significance
Moxifloxacin	gyrB	gyrB_p.Phe549Leu	missense_variant																													0.980582	0.689	0.859663	0.27	0.441062	0.664585	1	2	0	2	18582	3800	0	1	0.830221	0	0.999892	0	0.841886	0.158114	1	0.825237	0.835118	0	0.000970287	0.999611	0.999987	Uncertain	3) Uncertain significance	ALL Evidence Only	3) Uncertain significance	3) Uncertain significance	3) Uncertain significance	3) Uncertain significance
Moxifloxacin	gyrA	gyrA_p.Val651Ala	missense_variant																													0.980564	0.688	0.859663	0.28	0.441062	0.689354	1	2	0	2	18582	3800	0	1	0.830221	0	0.999892	0	0.841886	0.158114	1	0.825237	0.835118	0	0.000970287	0.999611	0.999987	Uncertain	3) Uncertain significance	ALL Evidence Only	3) Uncertain significance	3) Uncertain significance	3) Uncertain significance	3) Uncertain significance
Moxifloxacin	gyrA	gyrA_p.Ser642Cys	missense_variant																													0.980562	0.689	0.859663	0.279	0.441062	0.690477	1	2	0	2	18582	3800	0	1	0.830221	0	0.999892	0	0.841886	0.158114	1	0.825237	0.835118	0	0.000970287	0.999611	0.999987	Uncertain	3) Uncertain significance	ALL Evidence Only	3) Uncertain significance	3) Uncertain significance	3) Uncertain significance	3) Uncertain significance
Moxifloxacin	gyrA	gyrA_p.Met141Val	missense_variant																													0.980514	0.842	0.859663	0	0	0.66796	1	1	0	1	18583	3800	0	1	0.830228	0	0.999946	0	0.975	0.025	1	0.825245	0.835126	0	0.000970287	0.9997	0.999999	Uncertain	3) Uncertain significance	ALL Evidence Only	3) Uncertain significance	3) Uncertain significance	3) Uncertain significance	3) Uncertain significance
Moxifloxacin	gyrB	gyrB_c.120C>T	synonymous_variant																													0.980462	0.457	0.857724	0.458	0.593392	0.798905	1	4	0	4	18558	3799	0	1	0.830076	0	0.999785	0	0.602365	0.397635	1	0.825087	0.834978	0	0.000970542	0.999448	0.999941	Uncertain	3) Uncertain significance	ALL Evidence Only	3) Uncertain significance	4) Not assoc w R - Interim	3) Uncertain significance	4) Not assoc w R - Interim
Moxifloxacin	gyrA	gyrA_p.Thr735Ser	missense_variant																													0.980374	0.688	0.859663	0.289	0.44403	0.778473	1	2	0	2	18582	3800	0	1	0.830221	0	0.999892	0	0.841886	0.158114	1	0.825237	0.835118	0	0.000970287	0.999611	0.999987	Uncertain	3) Uncertain significance	ALL Evidence Only	3) Uncertain significance	3) Uncertain significance	3) Uncertain significance	3) Uncertain significance
Moxifloxacin	gyrA	gyrA_c.900C>G	synonymous_variant																													0.980348	0.692	0.857724	0.277	0.406662	0.737007	1	2	0	2	18560	3799	0	1	0.830091	0	0.999892	0	0.841886	0.158114	1	0.825103	0.834993	0	0.000970542	0.999611	0.999987	Uncertain	3) Uncertain significance	ALL Evidence Only	3) Uncertain significance	4) Not assoc w R - Interim	3) Uncertain significance	4) Not assoc w R - Interim
Moxifloxacin	gyrB	gyrB_c.867C>T	synonymous_variant	0.979577	0.802	0.831653	0.01	0.02	0.878607	1	2	0	2	6623	1659	0	1	0.799686	0	0.999698	0	0.841886	0.158114	1	0.790901	0.80826	0	0.00222109	0.99891	0.999963	Uncertain	0.980259	0.818	0.857724	0.002	0.00397187	0.833804	1	3	0	3	18559	3799	0	1	0.830083	0	0.999838	0	0.707598	0.292402	1	0.825095	0.834985	0	0.000970542	0.999528	0.999967	Uncertain	3) Uncertain significance	Both Uncertain	3) Uncertain significance	4) Not assoc w R - Interim	3) Uncertain significance	4) Not assoc w R - Interim
Moxifloxacin	gyrB	gyrB_c.474C>G	synonymous_variant																													0.98021	0.581	0.857724	0.34	0.465167	0.764962	1	3	0	3	18559	3799	0	1	0.830083	0	0.999838	0	0.707598	0.292402	1	0.825095	0.834985	0	0.000970542	0.999528	0.999967	Uncertain	3) Uncertain significance	ALL Evidence Only	3) Uncertain significance	4) Not assoc w R - Interim	3) Uncertain significance	4) Not assoc w R - Interim
Moxifloxacin	gyrA	gyrA_c.1740G>A	synonymous_variant																													0.980186	0.548	0.857724	0.366	0.489155	0.907971	1	3	0	3	18559	3799	0	1	0.830083	0	0.999838	0	0.707598	0.292402	1	0.825095	0.834985	0	0.000970542	0.999528	0.999967	Uncertain	3) Uncertain significance	ALL Evidence Only	3) Uncertain significance	4) Not assoc w R - Interim	3) Uncertain significance	4) Not assoc w R - Interim
Moxifloxacin	gyrB	gyrB_p.Cys388Gly	missense_variant																													0.980169	0.696	0.859663	0.275	0.441062	0.655913	1	2	0	2	18582	3800	0	1	0.830221	0	0.999892	0	0.841886	0.158114	1	0.825237	0.835118	0	0.000970287	0.999611	0.999987	Uncertain	3) Uncertain significance	ALL Evidence Only	3) Uncertain significance	3) Uncertain significance	3) Uncertain significance	3) Uncertain significance
Moxifloxacin	gyrB	gyrB_c.1687T>C	synonymous_variant	0.982397	0.805	0.831653	0	0	0.942432	1	1	0	1	6624	1659	0	1	0.79971	0	0.999849	0	0.975	0.025	1	0.790926	0.808283	0	0.00222109	0.999159	0.999996	Uncertain	0.980111	0.714	0.857724	0.262	0.399283	0.756662	1	2	0	2	18560	3799	0	1	0.830091	0	0.999892	0	0.841886	0.158114	1	0.825103	0.834993	0	0.000970542	0.999611	0.999987	Uncertain	3) Uncertain significance	Both Uncertain	3) Uncertain significance	4) Not assoc w R - Interim	3) Uncertain significance	4) Not assoc w R - Interim
Moxifloxacin	gyrB	gyrB_p.Asp617Tyr	missense_variant	0.949026	0.081	0.432351	0.884	1	0.15189	1	2	0	2	6627	1659	0	1	0.799783	0	0.999698	0	0.841886	0.158114	1	0.791002	0.808353	0	0.00222109	0.998911	0.999963	Uncertain	0.980092	0.392	0.859663	0.543	0.711808	0.103747	0.980757	5	2	3	18581	3798	0.4	0.6	0.830287	0.000526316	0.999839	0.052745	0.853367	0.146633	0.947255	0.825304	0.835185	6.37456e-05	0.00189993	0.999528	0.999967	Uncertain	3) Uncertain significance	Both Uncertain	3) Uncertain significance	3) Uncertain significance	3) Uncertain significance	3) Uncertain significance
Moxifloxacin	gyrA	gyrA_c.2481C>T	synonymous_variant																													0.979927	0.134	0.857724	0.712	0.833328	0.799012	1	1	0	1	18561	3799	0	1	0.830098	0	0.999946	0	0.975	0.025	1	0.825111	0.835	0	0.000970542	0.9997	0.999999	Uncertain	3) Uncertain significance	ALL Evidence Only	3) Uncertain significance	4) Not assoc w R - Interim	3) Uncertain significance	4) Not assoc w R - Interim
Moxifloxacin	gyrA	gyrA_p.Val783Met	missense_variant																													0.97985	0.556	0.859663	0.343	0.505509	0.703635	1	3	0	3	18581	3800	0	1	0.830213	0	0.999839	0	0.707598	0.292402	1	0.825229	0.835111	0	0.000970287	0.999528	0.999967	Uncertain	3) Uncertain significance	ALL Evidence Only	3) Uncertain significance	3) Uncertain significance	3) Uncertain significance	3) Uncertain significance
Moxifloxacin	gyrA	gyrA_c.1086C>T	synonymous_variant																													0.979808	0.705	0.857724	0.263	0.400327	0.731689	1	2	0	2	18560	3799	0	1	0.830091	0	0.999892	0	0.841886	0.158114	1	0.825103	0.834993	0	0.000970542	0.999611	0.999987	Uncertain	3) Uncertain significance	ALL Evidence Only	3) Uncertain significance	4) Not assoc w R - Interim	3) Uncertain significance	4) Not assoc w R - Interim
Moxifloxacin	gyrA	gyrA_p.Gly503Arg	missense_variant																													0.979779	0.583	0.859663	0.336	0.497123	0.664703	1	3	0	3	18581	3800	0	1	0.830213	0	0.999839	0	0.707598	0.292402	1	0.825229	0.835111	0	0.000970287	0.999528	0.999967	Uncertain	3) Uncertain significance	ALL Evidence Only	3) Uncertain significance	3) Uncertain significance	3) Uncertain significance	3) Uncertain significance
Moxifloxacin	gyrA	gyrA_p.Pro8Ala	missense_variant	0.955955	0.101	0.488365	0.853	0.995482	0.608909	1	12	0	12	6617	1659	0	1	0.799541	0	0.99819	0	0.264648	0.735352	1	0.79075	0.80812	0	0.00222109	0.99684	0.999064	Uncertain	0.979709	0.194	0.778869	0.688	0.847714	1	1	31	1	30	18554	3799	0.0322581	0.967742	0.830045	0.000263158	0.998386	0.00081637	0.167021	0.832979	0.999184	0.825056	0.834948	6.66256e-06	0.00146534	0.997696	0.998911	Uncertain	3) Uncertain significance	Both Uncertain	3) Uncertain significance	3) Uncertain significance	3) Uncertain significance	3) Uncertain significance
Moxifloxacin	gyrA	gyrA_c.1959G>C	synonymous_variant	0.991752	0.439	0.831653	0.191	0.294402	1	1	96	1	95	6530	1658	0.0104167	0.989583	0.797509	0.000602773	0.98566	0.000263692	0.0566747	0.943325	0.999736	0.788638	0.806167	1.52608e-05	0.00335381	0.982499	0.988383	Uncertain	0.979688	0.275	0.857724	0.365	0.488332	0.852816	1	155	2	153	18409	3797	0.0129032	0.987097	0.82901	0.000526454	0.991757	0.00156648	0.0458319	0.954168	0.998434	0.823993	0.833941	6.37624e-05	0.00190043	0.99035	0.993007	Uncertain	3) Uncertain significance	Both Uncertain	5) Not assoc w R	5) Not assoc w R	3) Uncertain significance	3) Uncertain significance
Moxifloxacin	gyrA	gyrA_p.Leu455Val	missense_variant																													0.979636	0.561	0.859663	0.345	0.506489	0.686986	1	4	0	4	18580	3800	0	1	0.830206	0	0.999785	0	0.602365	0.397635	1	0.825221	0.835104	0	0.000970287	0.999449	0.999941	Uncertain	3) Uncertain significance	ALL Evidence Only	3) Uncertain significance	3) Uncertain significance	3) Uncertain significance	3) Uncertain significance
Moxifloxacin	gyrB	gyrB_p.Asp97Glu	missense_variant	0.981988	0.806	0.83	0	0	0.772247	1	1	0	1	6628	1659	0	1	0.799807	0	0.999849	0	0.975	0.025	1	0.791027	0.808376	0	0.00222109	0.99916	0.999996	Uncertain	0.979595	0.685	0.859663	0.279	0.441062	0.669795	1	2	0	2	18582	3800	0	1	0.830221	0	0.999892	0	0.841886	0.158114	1	0.825237	0.835118	0	0.000970287	0.999611	0.999987	Uncertain	3) Uncertain significance	Both Uncertain	3) Uncertain significance	3) Uncertain significance	3) Uncertain significance	3) Uncertain significance
Moxifloxacin	gyrA	gyrA_p.Asp488Glu	missense_variant	0.981835	0.766	0.83	0	0	0.864984	1	1	0	1	6628	1659	0	1	0.799807	0	0.999849	0	0.975	0.025	1	0.791027	0.808376	0	0.00222109	0.99916	0.999996	Uncertain	0.97955	0.573	0.859663	0.353	0.51327	1	1	3	0	3	18581	3800	0	1	0.830213	0	0.999839	0	0.707598	0.292402	1	0.825229	0.835111	0	0.000970287	0.999528	0.999967	Uncertain	3) Uncertain significance	Both Uncertain	3) Uncertain significance	3) Uncertain significance	3) Uncertain significance	3) Uncertain significance
Moxifloxacin	gyrB	gyrB_p.Ser576Gly	missense_variant	0.983458	0.647	0.83	0.026	0.0506445	0.887174	1	2	0	2	6627	1659	0	1	0.799783	0	0.999698	0	0.841886	0.158114	1	0.791002	0.808353	0	0.00222109	0.998911	0.999963	Uncertain	0.979529	0.571	0.859663	0.349	0.509406	0.683268	1	3	0	3	18581	3800	0	1	0.830213	0	0.999839	0	0.707598	0.292402	1	0.825229	0.835111	0	0.000970287	0.999528	0.999967	Uncertain	3) Uncertain significance	Both Uncertain	3) Uncertain significance	3) Uncertain significance	3) Uncertain significance	3) Uncertain significance
Moxifloxacin	gyrA	gyrA_p.Arg392His	missense_variant	0.983185	0.817	0.83	0	0	0.861118	1	1	0	1	6628	1659	0	1	0.799807	0	0.999849	0	0.975	0.025	1	0.791027	0.808376	0	0.00222109	0.99916	0.999996	Uncertain	0.979514	0.694	0.859663	0.277	0.441062	0.68967	1	2	0	2	18582	3800	0	1	0.830221	0	0.999892	0	0.841886	0.158114	1	0.825237	0.835118	0	0.000970287	0.999611	0.999987	Uncertain	3) Uncertain significance	Both Uncertain	3) Uncertain significance	3) Uncertain significance	3) Uncertain significance	3) Uncertain significance
Moxifloxacin	gyrA	gyrA_p.Ser237Pro	missense_variant																													0.979363	0.669	0.859663	0.279	0.441062	0.702784	1	2	0	2	18582	3800	0	1	0.830221	0	0.999892	0	0.841886	0.158114	1	0.825237	0.835118	0	0.000970287	0.999611	0.999987	Uncertain	3) Uncertain significance	ALL Evidence Only	3) Uncertain significance	3) Uncertain significance	3) Uncertain significance	3) Uncertain significance
Moxifloxacin	gyrB	gyrB_c.-26C>G	upstream_gene_variant	0.976357	0.616	0.83	0.292	0.470402	0.746435	1	2	0	2	6627	1659	0	1	0.799783	0	0.999698	0	0.841886	0.158114	1	0.791002	0.808353	0	0.00222109	0.998911	0.999963	Uncertain	0.979284	0.669	0.859663	0.295	0.446916	0.900218	1	2	0	2	18582	3800	0	1	0.830221	0	0.999892	0	0.841886	0.158114	1	0.825237	0.835118	0	0.000970287	0.999611	0.999987	Uncertain	3) Uncertain significance	Both Uncertain	3) Uncertain significance	3) Uncertain significance	3) Uncertain significance	3) Uncertain significance
Moxifloxacin	gyrB	gyrB_p.Phe475Val	missense_variant																													0.979281	0.685	0.859663	0.287	0.443391	0.648129	1	2	0	2	18582	3800	0	1	0.830221	0	0.999892	0	0.841886	0.158114	1	0.825237	0.835118	0	0.000970287	0.999611	0.999987	Uncertain	3) Uncertain significance	ALL Evidence Only	3) Uncertain significance	3) Uncertain significance	3) Uncertain significance	3) Uncertain significance
Moxifloxacin	gyrA	gyrA_p.Ser411Ala	missense_variant																													0.979217	0.682	0.859663	0.293	0.446916	0.654765	1	2	0	2	18582	3800	0	1	0.830221	0	0.999892	0	0.841886	0.158114	1	0.825237	0.835118	0	0.000970287	0.999611	0.999987	Uncertain	3) Uncertain significance	ALL Evidence Only	3) Uncertain significance	3) Uncertain significance	3) Uncertain significance	3) Uncertain significance
Moxifloxacin	gyrA	gyrA_c.2391G>A	synonymous_variant																													0.979201	0.701	0.857724	0.123	0.205431	0.429966	1	2	1	1	18561	3798	0.5	0.5	0.830136	0.000263227	0.999946	0.0125791	0.987421	0.0125791	0.987421	0.825148	0.835037	6.66431e-06	0.00146573	0.9997	0.999999	Uncertain	3) Uncertain significance	ALL Evidence Only	3) Uncertain significance	4) Not assoc w R - Interim	3) Uncertain significance	4) Not assoc w R - Interim
Moxifloxacin	gyrA	gyrA_c.2094G>A	synonymous_variant	0.982973	0.641	0.831653	0.011	0.0217333	1	1	2	0	2	6623	1659	0	1	0.799686	0	0.999698	0	0.841886	0.158114	1	0.790901	0.80826	0	0.00222109	0.99891	0.999963	Uncertain	0.979126	0.491	0.857724	0.445	0.57891	0.836736	1	4	0	4	18558	3799	0	1	0.830076	0	0.999785	0	0.602365	0.397635	1	0.825087	0.834978	0	0.000970542	0.999448	0.999941	Uncertain	3) Uncertain significance	Both Uncertain	3) Uncertain significance	4) Not assoc w R - Interim	3) Uncertain significance	4) Not assoc w R - Interim
Moxifloxacin	gyrA	gyrA_c.1224C>T	synonymous_variant	0.987414	0.801	0.831653	0	0	1	1	1	0	1	6624	1659	0	1	0.79971	0	0.999849	0	0.975	0.025	1	0.790926	0.808283	0	0.00222109	0.999159	0.999996	Uncertain	0.978995	0.461	0.857724	0.448	0.582217	0.840608	1	4	0	4	18558	3799	0	1	0.830076	0	0.999785	0	0.602365	0.397635	1	0.825087	0.834978	0	0.000970542	0.999448	0.999941	Uncertain	3) Uncertain significance	Both Uncertain	3) Uncertain significance	4) Not assoc w R - Interim	3) Uncertain significance	4) Not assoc w R - Interim
Moxifloxacin	gyrA	gyrA_p.Asp481Ala	missense_variant																													0.978971	0.691	0.859663	0.281	0.441062	0.615962	1	2	0	2	18582	3800	0	1	0.830221	0	0.999892	0	0.841886	0.158114	1	0.825237	0.835118	0	0.000970287	0.999611	0.999987	Uncertain	3) Uncertain significance	ALL Evidence Only	3) Uncertain significance	3) Uncertain significance	3) Uncertain significance	3) Uncertain significance
Moxifloxacin	gyrB	gyrB_p.Gln9His	missense_variant																													0.978966	0.676	0.859663	0.293	0.446916	0.643432	1	2	0	2	18582	3800	0	1	0.830221	0	0.999892	0	0.841886	0.158114	1	0.825237	0.835118	0	0.000970287	0.999611	0.999987	Uncertain	3) Uncertain significance	ALL Evidence Only	3) Uncertain significance	3) Uncertain significance	3) Uncertain significance	3) Uncertain significance
Moxifloxacin	gyrA	gyrA_c.1326C>T	synonymous_variant	0.983253	0.669	0.831653	0.02	0.0388095	0.906203	1	2	0	2	6623	1659	0	1	0.799686	0	0.999698	0	0.841886	0.158114	1	0.790901	0.80826	0	0.00222109	0.99891	0.999963	Uncertain	0.978866	0.574	0.857724	0.346	0.471346	0.710047	1	3	0	3	18559	3799	0	1	0.830083	0	0.999838	0	0.707598	0.292402	1	0.825095	0.834985	0	0.000970542	0.999528	0.999967	Uncertain	3) Uncertain significance	Both Uncertain	3) Uncertain significance	4) Not assoc w R - Interim	3) Uncertain significance	4) Not assoc w R - Interim
Moxifloxacin	gyrA	gyrA_p.Leu659Val	missense_variant	0.980739	0.337	0.83	0.459	0.671349	0.854319	1	5	0	5	6624	1659	0	1	0.79971	0	0.999246	0	0.521824	0.478176	1	0.790926	0.808283	0	0.00222109	0.998241	0.999755	Uncertain	0.978792	0.406	0.859663	0.534	0.703656	0.712321	1	5	0	5	18579	3800	0	1	0.830198	0	0.999731	0	0.521824	0.478176	1	0.825214	0.835096	0	0.000970287	0.999372	0.999913	Uncertain	3) Uncertain significance	Both Uncertain	3) Uncertain significance	3) Uncertain significance	3) Uncertain significance	3) Uncertain significance
Moxifloxacin	gyrB	gyrB_p.Asn207Asp	missense_variant																													0.978763	0.697	0.859663	0.274	0.441062	0.630939	1	2	0	2	18582	3800	0	1	0.830221	0	0.999892	0	0.841886	0.158114	1	0.825237	0.835118	0	0.000970287	0.999611	0.999987	Uncertain	3) Uncertain significance	ALL Evidence Only	3) Uncertain significance	3) Uncertain significance	3) Uncertain significance	3) Uncertain significance
Moxifloxacin	gyrA	gyrA_c.1998G>C	synonymous_variant	0.986441	0.807	0.831653	0	0	1	1	1	0	1	6624	1659	0	1	0.79971	0	0.999849	0	0.975	0.025	1	0.790926	0.808283	0	0.00222109	0.999159	0.999996	Uncertain	0.978719	0.575	0.857724	0.337	0.461559	0.751827	1	4	1	3	18559	3798	0.25	0.75	0.83012	0.000263227	0.999838	0.00630946	0.80588	0.19412	0.993691	0.825133	0.835022	6.66431e-06	0.00146573	0.999528	0.999967	Uncertain	3) Uncertain significance	Both Uncertain	3) Uncertain significance	4) Not assoc w R - Interim	3) Uncertain significance	4) Not assoc w R - Interim
Moxifloxacin	gyrB	gyrB_p.Glu604Val	missense_variant																													0.97867	0.679	0.859663	0.292	0.446916	0.605995	1	2	0	2	18582	3800	0	1	0.830221	0	0.999892	0	0.841886	0.158114	1	0.825237	0.835118	0	0.000970287	0.999611	0.999987	Uncertain	3) Uncertain significance	ALL Evidence Only	3) Uncertain significance	3) Uncertain significance	3) Uncertain significance	3) Uncertain significance
Moxifloxacin	gyrB	gyrB_c.150C>A	synonymous_variant	0.982799	0.791	0.831653	0	0	0.82026	1	1	0	1	6624	1659	0	1	0.79971	0	0.999849	0	0.975	0.025	1	0.790926	0.808283	0	0.00222109	0.999159	0.999996	Uncertain	0.978636	0.707	0.857724	0.26	0.398625	0.645857	1	2	0	2	18560	3799	0	1	0.830091	0	0.999892	0	0.841886	0.158114	1	0.825103	0.834993	0	0.000970542	0.999611	0.999987	Uncertain	3) Uncertain significance	Both Uncertain	3) Uncertain significance	4) Not assoc w R - Interim	3) Uncertain significance	4) Not assoc w R - Interim
Moxifloxacin	gyrB	gyrB_p.Val327Leu	missense_variant																													0.978635	0.707	0.859663	0.266	0.441062	0.775412	1	2	0	2	18582	3800	0	1	0.830221	0	0.999892	0	0.841886	0.158114	1	0.825237	0.835118	0	0.000970287	0.999611	0.999987	Uncertain	3) Uncertain significance	ALL Evidence Only	3) Uncertain significance	3) Uncertain significance	3) Uncertain significance	3) Uncertain significance
Moxifloxacin	gyrA	gyrA_c.2434C>T	synonymous_variant	0.975743	0.658	0.831653	0.246	0.370216	0.709134	1	2	0	2	6623	1659	0	1	0.799686	0	0.999698	0	0.841886	0.158114	1	0.790901	0.80826	0	0.00222109	0.99891	0.999963	Uncertain	0.978597	0.707	0.857724	0.259	0.398534	0.681377	1	2	0	2	18560	3799	0	1	0.830091	0	0.999892	0	0.841886	0.158114	1	0.825103	0.834993	0	0.000970542	0.999611	0.999987	Uncertain	3) Uncertain significance	Both Uncertain	3) Uncertain significance	4) Not assoc w R - Interim	3) Uncertain significance	4) Not assoc w R - Interim
Moxifloxacin	gyrB	gyrB_p.Ile607Val	missense_variant	0.983094	0.628	0.83	0.009	0.0185879	0.829184	1	2	0	2	6627	1659	0	1	0.799783	0	0.999698	0	0.841886	0.158114	1	0.791002	0.808353	0	0.00222109	0.998911	0.999963	Uncertain	0.978576	0.591	0.859663	0.344	0.506	1	1	3	0	3	18581	3800	0	1	0.830213	0	0.999839	0	0.707598	0.292402	1	0.825229	0.835111	0	0.000970287	0.999528	0.999967	Uncertain	3) Uncertain significance	Both Uncertain	3) Uncertain significance	3) Uncertain significance	3) Uncertain significance	3) Uncertain significance
Moxifloxacin	gyrB	gyrB_p.Pro343Leu	missense_variant	0.974627	0.656	0.83	0.284	0.459543	0.678494	1	2	0	2	6627	1659	0	1	0.799783	0	0.999698	0	0.841886	0.158114	1	0.791002	0.808353	0	0.00222109	0.998911	0.999963	Uncertain	0.978567	0.689	0.859663	0.282	0.441062	0.772948	1	2	0	2	18582	3800	0	1	0.830221	0	0.999892	0	0.841886	0.158114	1	0.825237	0.835118	0	0.000970287	0.999611	0.999987	Uncertain	3) Uncertain significance	Both Uncertain	3) Uncertain significance	3) Uncertain significance	3) Uncertain significance	3) Uncertain significance
Moxifloxacin	gyrB	gyrB_c.366C>T	synonymous_variant																													0.978563	0.666	0.857724	0.304	0.423667	0.658197	1	2	0	2	18560	3799	0	1	0.830091	0	0.999892	0	0.841886	0.158114	1	0.825103	0.834993	0	0.000970542	0.999611	0.999987	Uncertain	3) Uncertain significance	ALL Evidence Only	3) Uncertain significance	4) Not assoc w R - Interim	3) Uncertain significance	4) Not assoc w R - Interim
Moxifloxacin	gyrA	gyrA_c.1821C>T	synonymous_variant	0.982298	0.218	0.831653	0.564	0.714035	0.651028	1	7	2	5	6620	1657	0.285714	0.714286	0.799807	0.00120555	0.999245	0.0366926	0.709579	0.290421	0.963307	0.791021	0.808381	0.000146031	0.00434799	0.99824	0.999755	Uncertain	0.978457	0.203	0.857724	0.717	0.836061	0.28453	1	8	2	6	18556	3797	0.25	0.75	0.830135	0.000526454	0.999677	0.031854	0.650856	0.349144	0.968146	0.825147	0.835037	6.37624e-05	0.00190043	0.999297	0.999881	Uncertain	3) Uncertain significance	Both Uncertain	3) Uncertain significance	4) Not assoc w R - Interim	3) Uncertain significance	4) Not assoc w R - Interim
Moxifloxacin	gyrB	gyrB_c.1920C>T	synonymous_variant																													0.978338	0.583	0.857724	0.345	0.470994	0.736635	1	3	0	3	18559	3799	0	1	0.830083	0	0.999838	0	0.707598	0.292402	1	0.825095	0.834985	0	0.000970542	0.999528	0.999967	Uncertain	3) Uncertain significance	ALL Evidence Only	3) Uncertain significance	4) Not assoc w R - Interim	3) Uncertain significance	4) Not assoc w R - Interim
Moxifloxacin	gyrA	gyrA_c.1917C>T	synonymous_variant																													0.978334	0.449	0.857724	0.474	0.609771	0.707219	1	4	0	4	18558	3799	0	1	0.830076	0	0.999785	0	0.602365	0.397635	1	0.825087	0.834978	0	0.000970542	0.999448	0.999941	Uncertain	3) Uncertain significance	ALL Evidence Only	3) Uncertain significance	4) Not assoc w R - Interim	3) Uncertain significance	4) Not assoc w R - Interim
Moxifloxacin	gyrB	gyrB_p.Val535Ile	missense_variant																													0.978325	0.811	0.859663	0.013	0.026312	0.44616	1	1	0	1	18583	3800	0	1	0.830228	0	0.999946	0	0.975	0.025	1	0.825245	0.835126	0	0.000970287	0.9997	0.999999	Uncertain	3) Uncertain significance	ALL Evidence Only	3) Uncertain significance	3) Uncertain significance	3) Uncertain significance	3) Uncertain significance
Moxifloxacin	gyrA	gyrA_c.1788G>A	synonymous_variant	0.983852	0.617	0.831653	0.07	0.12573	0.94404	1	4	0	4	6621	1659	0	1	0.799638	0	0.999396	0	0.602365	0.397635	1	0.790851	0.808213	0	0.00222109	0.998455	0.999835	Uncertain	0.978196	0.464	0.857724	0.409	0.537024	0.835911	1	7	0	7	18555	3799	0	1	0.830053	0	0.999623	0	0.409616	0.590384	1	0.825064	0.834956	0	0.000970542	0.999223	0.999848	Uncertain	3) Uncertain significance	Both Uncertain	3) Uncertain significance	4) Not assoc w R - Interim	3) Uncertain significance	4) Not assoc w R - Interim
Moxifloxacin	gyrA	gyrA_p.His368Gln	missense_variant																													0.978077	0.491	0.859663	0.477	0.65233	1	1	4	0	4	18580	3800	0	1	0.830206	0	0.999785	0	0.602365	0.397635	1	0.825221	0.835104	0	0.000970287	0.999449	0.999941	Uncertain	3) Uncertain significance	ALL Evidence Only	3) Uncertain significance	3) Uncertain significance	3) Uncertain significance	3) Uncertain significance
Moxifloxacin	gyrA	gyrA_p.Ala322Glu	missense_variant																													0.977958	0.716	0.859663	0.23	0.402235	0.765614	1	4	0	4	18580	3800	0	1	0.830206	0	0.999785	0	0.602365	0.397635	1	0.825221	0.835104	0	0.000970287	0.999449	0.999941	Uncertain	3) Uncertain significance	ALL Evidence Only	3) Uncertain significance	3) Uncertain significance	3) Uncertain significance	3) Uncertain significance
Moxifloxacin	gyrB	gyrB_c.291C>T	synonymous_variant	0.975676	0.433	0.831653	0.393	0.530509	0.955131	1	6	0	6	6619	1659	0	1	0.799589	0	0.999094	0	0.459258	0.540742	1	0.790801	0.808166	0	0.00222109	0.99803	0.999668	Uncertain	0.977661	0.302	0.857724	0.61	0.734195	1	1	8	0	8	18554	3799	0	1	0.830045	0	0.999569	0	0.369417	0.630583	1	0.825056	0.834948	0	0.000970542	0.999151	0.999814	Uncertain	3) Uncertain significance	Both Uncertain	3) Uncertain significance	4) Not assoc w R - Interim	3) Uncertain significance	4) Not assoc w R - Interim
Moxifloxacin	gyrB	gyrB_p.Pro450Arg	missense_variant	0.934244	0	0	0.992	1	0.0203514	0.261189	2	0	2	6627	1659	0	1	0.799783	0	0.999698	0	0.841886	0.158114	1	0.791002	0.808353	0	0.00222109	0.998911	0.999963	Uncertain	0.977618	0.564	0.859663	0.358	0.518553	0.034576	0.437757	3	1	2	18582	3799	0.333333	0.666667	0.830258	0.000263158	0.999892	0.00840376	0.905701	0.0942993	0.991596	0.825274	0.835155	6.66256e-06	0.00146534	0.999611	0.999987	Uncertain	3) Uncertain significance	Both Uncertain	3) Uncertain significance	3) Uncertain significance	3) Uncertain significance	3) Uncertain significance
Moxifloxacin	gyrA	gyrA_c.1656C>T	synonymous_variant	0.980238	0.642	0.831653	0.05	0.0913165	0.911306	1	3	0	3	6622	1659	0	1	0.799662	0	0.999547	0	0.707598	0.292402	1	0.790876	0.808236	0	0.00222109	0.998677	0.999907	Uncertain	0.977603	0.474	0.857724	0.43	0.561696	0.809347	1	5	0	5	18557	3799	0	1	0.830068	0	0.999731	0	0.521824	0.478176	1	0.82508	0.83497	0	0.000970542	0.999371	0.999913	Uncertain	3) Uncertain significance	Both Uncertain	3) Uncertain significance	4) Not assoc w R - Interim	3) Uncertain significance	4) Not assoc w R - Interim
Moxifloxacin	gyrA	gyrA_c.1261C>T	synonymous_variant	0.987819	0.8	0.831653	0	0	1	1	1	0	1	6624	1659	0	1	0.79971	0	0.999849	0	0.975	0.025	1	0.790926	0.808283	0	0.00222109	0.999159	0.999996	Uncertain	0.977281	0.514	0.857724	0.4	0.527386	0.728675	1	4	0	4	18558	3799	0	1	0.830076	0	0.999785	0	0.602365	0.397635	1	0.825087	0.834978	0	0.000970542	0.999448	0.999941	Uncertain	3) Uncertain significance	Both Uncertain	3) Uncertain significance	4) Not assoc w R - Interim	3) Uncertain significance	4) Not assoc w R - Interim
Moxifloxacin	gyrA	gyrA_c.888G>A	synonymous_variant																													0.977049	0.293	0.857724	0.549	0.680096	0.780306	1	1	0	1	18561	3799	0	1	0.830098	0	0.999946	0	0.975	0.025	1	0.825111	0.835	0	0.000970542	0.9997	0.999999	Uncertain	3) Uncertain significance	ALL Evidence Only	3) Uncertain significance	4) Not assoc w R - Interim	3) Uncertain significance	4) Not assoc w R - Interim
Moxifloxacin	gyrA	gyrA_c.805C>T	synonymous_variant	0.980829	0.523	0.831653	0.358	0.498752	0.86555	1	3	0	3	6622	1659	0	1	0.799662	0	0.999547	0	0.707598	0.292402	1	0.790876	0.808236	0	0.00222109	0.998677	0.999907	Uncertain	0.977045	0.486	0.857724	0.472	0.607814	0.712059	1	4	0	4	18558	3799	0	1	0.830076	0	0.999785	0	0.602365	0.397635	1	0.825087	0.834978	0	0.000970542	0.999448	0.999941	Uncertain	3) Uncertain significance	Both Uncertain	3) Uncertain significance	4) Not assoc w R - Interim	3) Uncertain significance	4) Not assoc w R - Interim
Moxifloxacin	gyrB	gyrB_p.Asp112His	missense_variant	0.985738	0.786	0.83	0	0	0.840535	1	1	0	1	6628	1659	0	1	0.799807	0	0.999849	0	0.975	0.025	1	0.791027	0.808376	0	0.00222109	0.99916	0.999996	Uncertain	0.976957	0.572	0.859663	0.365	0.522708	0.943679	1	3	0	3	18581	3800	0	1	0.830213	0	0.999839	0	0.707598	0.292402	1	0.825229	0.835111	0	0.000970287	0.999528	0.999967	Uncertain	3) Uncertain significance	Both Uncertain	3) Uncertain significance	3) Uncertain significance	3) Uncertain significance	3) Uncertain significance
Moxifloxacin	gyrB	gyrB_p.Ala162Ser	missense_variant	0.986878	0.809	0.83	0	0	0.919653	1	1	0	1	6628	1659	0	1	0.799807	0	0.999849	0	0.975	0.025	1	0.791027	0.808376	0	0.00222109	0.99916	0.999996	Uncertain	0.976858	0.565	0.859663	0.354	0.51374	0.648586	1	3	0	3	18581	3800	0	1	0.830213	0	0.999839	0	0.707598	0.292402	1	0.825229	0.835111	0	0.000970287	0.999528	0.999967	Uncertain	3) Uncertain significance	Both Uncertain	3) Uncertain significance	3) Uncertain significance	3) Uncertain significance	3) Uncertain significance
Moxifloxacin	gyrA	gyrA_p.Gly729Arg	missense_variant	0.983453	0.284	0.75571	0.646	0.856471	0.920265	1	6	0	6	6623	1659	0	1	0.799686	0	0.999095	0	0.459258	0.540742	1	0.790901	0.80826	0	0.00222109	0.998031	0.999668	Uncertain	0.976809	0.796	0.859663	0.021	0.0421667	1	1	10	0	10	18574	3800	0	1	0.83016	0	0.999462	0	0.308497	0.691503	1	0.825175	0.835059	0	0.000970287	0.999011	0.999742	Neutral	4) Not assoc w R - Interim	ALL Neutral only	3) Uncertain significance	3) Uncertain significance	4) Not assoc w R - Interim	4) Not assoc w R - Interim
Moxifloxacin	gyrA	gyrA_p.Ala90Gly	missense_variant	0.986413	0.606	0.83	0.054	0.103228	0.890653	1	2	0	2	6627	1659	0	1	0.799783	0	0.999698	0	0.841886	0.158114	1	0.791002	0.808353	0	0.00222109	0.998911	0.999963	Uncertain	0.976768	0.671	0.859663	0.283	0.441062	0.628751	1	2	0	2	18582	3800	0	1	0.830221	0	0.999892	0	0.841886	0.158114	1	0.825237	0.835118	0	0.000970287	0.999611	0.999987	Uncertain	3) Uncertain significance	Both Uncertain	5) Not assoc w R	4) Not assoc w R - Interim	3) Uncertain significance	3) Uncertain significance
Moxifloxacin	gyrA	gyrA_c.315G>A	synonymous_variant	0.985981	0.627	0.831653	0.088	0.155913	1	1	2	0	2	6623	1659	0	1	0.799686	0	0.999698	0	0.841886	0.158114	1	0.790901	0.80826	0	0.00222109	0.99891	0.999963	Uncertain	0.976621	0.702	0.857724	0.243	0.382717	0.653543	1	2	0	2	18560	3799	0	1	0.830091	0	0.999892	0	0.841886	0.158114	1	0.825103	0.834993	0	0.000970542	0.999611	0.999987	Uncertain	3) Uncertain significance	Both Uncertain	3) Uncertain significance	4) Not assoc w R - Interim	3) Uncertain significance	4) Not assoc w R - Interim
Moxifloxacin	gyrA	gyrA_c.195C>G	synonymous_variant	0.974653	0.519	0.831653	0.379	0.520227	0.751277	1	3	0	3	6622	1659	0	1	0.799662	0	0.999547	0	0.707598	0.292402	1	0.790876	0.808236	0	0.00222109	0.998677	0.999907	Uncertain	0.97655	0.586	0.857724	0.346	0.471346	0.736664	1	3	0	3	18559	3799	0	1	0.830083	0	0.999838	0	0.707598	0.292402	1	0.825095	0.834985	0	0.000970542	0.999528	0.999967	Uncertain	3) Uncertain significance	Both Uncertain	3) Uncertain significance	4) Not assoc w R - Interim	3) Uncertain significance	4) Not assoc w R - Interim
Moxifloxacin	gyrB	gyrB_p.Pro177Leu	missense_variant	0.982638	0.614	0.83	0.022	0.0434712	0.933024	1	2	0	2	6627	1659	0	1	0.799783	0	0.999698	0	0.841886	0.158114	1	0.791002	0.808353	0	0.00222109	0.998911	0.999963	Uncertain	0.976422	0.572	0.859663	0.327	0.486653	0.682664	1	4	0	4	18580	3800	0	1	0.830206	0	0.999785	0	0.602365	0.397635	1	0.825221	0.835104	0	0.000970287	0.999449	0.999941	Uncertain	3) Uncertain significance	Both Uncertain	3) Uncertain significance	3) Uncertain significance	3) Uncertain significance	3) Uncertain significance
Moxifloxacin	gyrA	gyrA_p.Val326Gly	missense_variant																													0.976418	0.56	0.859663	0.366	0.523153	0.592814	1	3	0	3	18581	3800	0	1	0.830213	0	0.999839	0	0.707598	0.292402	1	0.825229	0.835111	0	0.000970287	0.999528	0.999967	Uncertain	3) Uncertain significance	ALL Evidence Only	3) Uncertain significance	3) Uncertain significance	3) Uncertain significance	3) Uncertain significance
Moxifloxacin	gyrB	gyrB_p.Gly589Val	missense_variant																													0.976295	0.419	0.859663	0.421	0.5831	0.358503	1	1	0	1	18583	3800	0	1	0.830228	0	0.999946	0	0.975	0.025	1	0.825245	0.835126	0	0.000970287	0.9997	0.999999	Uncertain	3) Uncertain significance	ALL Evidence Only	3) Uncertain significance	3) Uncertain significance	3) Uncertain significance	3) Uncertain significance
Moxifloxacin	gyrB	gyrB_c.915C>T	synonymous_variant	0.984725	0.777	0.831653	0	0	0.890541	1	1	0	1	6624	1659	0	1	0.79971	0	0.999849	0	0.975	0.025	1	0.790926	0.808283	0	0.00222109	0.999159	0.999996	Uncertain	0.976254	0.583	0.857724	0.355	0.478478	0.68319	1	3	0	3	18559	3799	0	1	0.830083	0	0.999838	0	0.707598	0.292402	1	0.825095	0.834985	0	0.000970542	0.999528	0.999967	Uncertain	3) Uncertain significance	Both Uncertain	3) Uncertain significance	4) Not assoc w R - Interim	3) Uncertain significance	4) Not assoc w R - Interim
Moxifloxacin	gyrA	gyrA_c.2142G>A	synonymous_variant	0.948995	0.119	0.698991	0.678	0.817109	0.677308	1	51	0	51	6574	1659	0	1	0.798494	0	0.992302	0	0.069777	0.930223	1	0.789664	0.807112	0	0.00222109	0.989891	0.994263	Uncertain	0.976178	0.277	0.857724	0.437	0.569669	1	1	106	3	103	18459	3796	0.0283019	0.971698	0.829432	0.000789681	0.994451	0.005875	0.0804865	0.919513	0.994125	0.824425	0.834352	0.000162881	0.00230603	0.993274	0.995469	Uncertain	3) Uncertain significance	Both Uncertain	5) Not assoc w R	5) Not assoc w R	3) Uncertain significance	3) Uncertain significance
Moxifloxacin	gyrB	gyrB_p.Asp627Ala	missense_variant	0.973721	0.506	0.83	0.393	0.591659	0.699042	1	3	0	3	6626	1659	0	1	0.799759	0	0.999547	0	0.707598	0.292402	1	0.790976	0.808329	0	0.00222109	0.998678	0.999907	Uncertain	0.976149	0.573	0.859663	0.363	0.520826	0.618071	1	3	0	3	18581	3800	0	1	0.830213	0	0.999839	0	0.707598	0.292402	1	0.825229	0.835111	0	0.000970287	0.999528	0.999967	Uncertain	3) Uncertain significance	Both Uncertain	3) Uncertain significance	3) Uncertain significance	3) Uncertain significance	3) Uncertain significance
Moxifloxacin	gyrB	gyrB_p.Ser274Gly	missense_variant	0.977552	0.633	0.83	0.254	0.419253	0.753701	1	2	0	2	6627	1659	0	1	0.799783	0	0.999698	0	0.841886	0.158114	1	0.791002	0.808353	0	0.00222109	0.998911	0.999963	Uncertain	0.976103	0.563	0.859663	0.359	0.519011	0.629818	1	3	0	3	18581	3800	0	1	0.830213	0	0.999839	0	0.707598	0.292402	1	0.825229	0.835111	0	0.000970287	0.999528	0.999967	Uncertain	3) Uncertain significance	Both Uncertain	3) Uncertain significance	3) Uncertain significance	3) Uncertain significance	3) Uncertain significance
Moxifloxacin	gyrB	gyrB_c.531C>T	synonymous_variant	0.988762	0.809	0.831653	0	0	1	1	1	0	1	6624	1659	0	1	0.79971	0	0.999849	0	0.975	0.025	1	0.790926	0.808283	0	0.00222109	0.999159	0.999996	Uncertain	0.975923	0.419	0.857724	0.517	0.649957	0.715398	1	5	0	5	18557	3799	0	1	0.830068	0	0.999731	0	0.521824	0.478176	1	0.82508	0.83497	0	0.000970542	0.999371	0.999913	Uncertain	3) Uncertain significance	Both Uncertain	3) Uncertain significance	4) Not assoc w R - Interim	3) Uncertain significance	4) Not assoc w R - Interim
Moxifloxacin	gyrA	gyrA_c.717C>T	synonymous_variant	0.989847	0.691	0.831653	0.103	0.180527	1	1	2	0	2	6623	1659	0	1	0.799686	0	0.999698	0	0.841886	0.158114	1	0.790901	0.80826	0	0.00222109	0.99891	0.999963	Uncertain	0.975913	0.339	0.857724	0.616	0.739621	0.690269	1	6	0	6	18556	3799	0	1	0.83006	0	0.999677	0	0.459258	0.540742	1	0.825072	0.834963	0	0.000970542	0.999297	0.999881	Uncertain	3) Uncertain significance	Both Uncertain	3) Uncertain significance	4) Not assoc w R - Interim	3) Uncertain significance	4) Not assoc w R - Interim
Moxifloxacin	gyrB	gyrB_c.1242G>A	synonymous_variant																													0.97588	0.697	0.857724	0.275	0.405481	0.59708	1	2	0	2	18560	3799	0	1	0.830091	0	0.999892	0	0.841886	0.158114	1	0.825103	0.834993	0	0.000970542	0.999611	0.999987	Uncertain	3) Uncertain significance	ALL Evidence Only	3) Uncertain significance	4) Not assoc w R - Interim	3) Uncertain significance	4) Not assoc w R - Interim
Moxifloxacin	gyrA	gyrA_c.879C>T	synonymous_variant	0.984474	0.797	0.831653	0	0	0.865688	1	1	0	1	6624	1659	0	1	0.79971	0	0.999849	0	0.975	0.025	1	0.790926	0.808283	0	0.00222109	0.999159	0.999996	Uncertain	0.975615	0.575	0.857724	0.372	0.49613	0.642101	1	3	0	3	18559	3799	0	1	0.830083	0	0.999838	0	0.707598	0.292402	1	0.825095	0.834985	0	0.000970542	0.999528	0.999967	Uncertain	3) Uncertain significance	Both Uncertain	3) Uncertain significance	4) Not assoc w R - Interim	3) Uncertain significance	4) Not assoc w R - Interim
Moxifloxacin	gyrA	gyrA_c.2328C>T	synonymous_variant																													0.975448	0.387	0.857724	0.575	0.703393	0.815604	1	6	0	6	18556	3799	0	1	0.83006	0	0.999677	0	0.459258	0.540742	1	0.825072	0.834963	0	0.000970542	0.999297	0.999881	Uncertain	3) Uncertain significance	ALL Evidence Only	3) Uncertain significance	4) Not assoc w R - Interim	3) Uncertain significance	4) Not assoc w R - Interim
Moxifloxacin	gyrB	gyrB_c.1578G>A	synonymous_variant	0.997878	0.495	0.831653	0.046	0.0852045	1	1	48	13	35	6590	1646	0.270833	0.729167	0.800146	0.00783605	0.994717	0.152782	0.418456	0.581544	0.847218	0.791343	0.808735	0.00417877	0.0133626	0.99266	0.996318	Neutral	0.975222	0.121	0.818037	0.778	0.896499	1	1	71	15	56	18506	3784	0.211268	0.788732	0.830238	0.00394841	0.996983	0.123341	0.324403	0.675597	0.876659	0.825244	0.835145	0.00221153	0.00650395	0.996084	0.99772	Uncertain	5) Not assoc w R	WHO Neutral only	3) Uncertain significance	4) Not assoc w R - Interim	5) Not assoc w R	5) Not assoc w R
Moxifloxacin	gyrB	gyrB_p.Val630Ile	missense_variant																													0.975161	0.405	0.859663	0.561	0.731613	0.747969	1	5	0	5	18579	3800	0	1	0.830198	0	0.999731	0	0.521824	0.478176	1	0.825214	0.835096	0	0.000970287	0.999372	0.999913	Uncertain	3) Uncertain significance	ALL Evidence Only	3) Uncertain significance	3) Uncertain significance	3) Uncertain significance	3) Uncertain significance
Moxifloxacin	gyrA	gyrA_c.741C>T	synonymous_variant	0.989127	0.794	0.831653	0	0	1	1	1	0	1	6624	1659	0	1	0.79971	0	0.999849	0	0.975	0.025	1	0.790926	0.808283	0	0.00222109	0.999159	0.999996	Uncertain	0.975156	0.341	0.857724	0.591	0.718814	0.785275	1	7	0	7	18555	3799	0	1	0.830053	0	0.999623	0	0.409616	0.590384	1	0.825064	0.834956	0	0.000970542	0.999223	0.999848	Uncertain	3) Uncertain significance	Both Uncertain	3) Uncertain significance	4) Not assoc w R - Interim	3) Uncertain significance	4) Not assoc w R - Interim
Moxifloxacin	gyrA	gyrA_c.384G>A	synonymous_variant	0.941285	0.264	0.831653	0.733	0.862664	0.195857	1	6	0	6	6619	1659	0	1	0.799589	0	0.999094	0	0.459258	0.540742	1	0.790801	0.808166	0	0.00222109	0.99803	0.999668	Uncertain	0.975117	0.117	0.7995	0.842	0.947903	0.280528	1	11	1	10	18552	3798	0.0909091	0.909091	0.830067	0.000263227	0.999461	0.00229897	0.41278	0.58722	0.997701	0.825078	0.83497	6.66431e-06	0.00146573	0.999009	0.999742	Uncertain	3) Uncertain significance	Both Uncertain	3) Uncertain significance	4) Not assoc w R - Interim	3) Uncertain significance	4) Not assoc w R - Interim
Moxifloxacin	gyrB	gyrB_p.Ser447Tyr	missense_variant	0.988668	0.807	0.83	0	0	0.922487	1	1	0	1	6628	1659	0	1	0.799807	0	0.999849	0	0.975	0.025	1	0.791027	0.808376	0	0.00222109	0.99916	0.999996	Uncertain	0.974916	0.466	0.859663	0.52	0.688796	0.644471	1	4	0	4	18580	3800	0	1	0.830206	0	0.999785	0	0.602365	0.397635	1	0.825221	0.835104	0	0.000970287	0.999449	0.999941	Uncertain	3) Uncertain significance	Both Uncertain	3) Uncertain significance	3) Uncertain significance	3) Uncertain significance	3) Uncertain significance
Moxifloxacin	gyrB	gyrB_p.Met58Ile	missense_variant	0.969703	0.435	0.83	0.522	0.7398	0.690484	1	4	0	4	6625	1659	0	1	0.799734	0	0.999397	0	0.602365	0.397635	1	0.790951	0.808306	0	0.00222109	0.998456	0.999836	Uncertain	0.97489	0.49	0.859663	0.498	0.668995	0.691842	1	4	0	4	18580	3800	0	1	0.830206	0	0.999785	0	0.602365	0.397635	1	0.825221	0.835104	0	0.000970287	0.999449	0.999941	Uncertain	3) Uncertain significance	Both Uncertain	3) Uncertain significance	3) Uncertain significance	3) Uncertain significance	3) Uncertain significance
Moxifloxacin	gyrA	gyrA_p.Thr638Ile	missense_variant																													0.974849	0.584	0.859663	0.374	0.532582	0.583676	1	3	0	3	18581	3800	0	1	0.830213	0	0.999839	0	0.707598	0.292402	1	0.825229	0.835111	0	0.000970287	0.999528	0.999967	Uncertain	3) Uncertain significance	ALL Evidence Only	3) Uncertain significance	3) Uncertain significance	3) Uncertain significance	3) Uncertain significance
Moxifloxacin	gyrB	gyrB_c.60C>A	synonymous_variant	0.969262	0.32	0.831653	0.484	0.629876	0.423602	1	1	0	1	6624	1659	0	1	0.79971	0	0.999849	0	0.975	0.025	1	0.790926	0.808283	0	0.00222109	0.999159	0.999996	Uncertain	0.97476	0.202	0.857724	0.618	0.739621	0.390924	1	1	0	1	18561	3799	0	1	0.830098	0	0.999946	0	0.975	0.025	1	0.825111	0.835	0	0.000970542	0.9997	0.999999	Uncertain	3) Uncertain significance	Both Uncertain	3) Uncertain significance	4) Not assoc w R - Interim	3) Uncertain significance	4) Not assoc w R - Interim
Moxifloxacin	gyrB	gyrB_c.-100C>T	upstream_gene_variant	0.965592	0.2	0.65944	0.625	0.842213	0.290907	1	1	0	1	6628	1659	0	1	0.799807	0	0.999849	0	0.975	0.025	1	0.791027	0.808376	0	0.00222109	0.99916	0.999996	Uncertain	0.974592	0.194	0.778869	0.618	0.777881	0.356945	1	1	0	1	18583	3800	0	1	0.830228	0	0.999946	0	0.975	0.025	1	0.825245	0.835126	0	0.000970287	0.9997	0.999999	Uncertain	3) Uncertain significance	Both Uncertain	3) Uncertain significance	3) Uncertain significance	3) Uncertain significance	3) Uncertain significance
Moxifloxacin	gyrA	gyrA_p.Pro108Ser	missense_variant																													0.974443	0.475	0.859663	0.505	0.676005	0.62552	1	4	0	4	18580	3800	0	1	0.830206	0	0.999785	0	0.602365	0.397635	1	0.825221	0.835104	0	0.000970287	0.999449	0.999941	Uncertain	3) Uncertain significance	ALL Evidence Only	3) Uncertain significance	3) Uncertain significance	3) Uncertain significance	3) Uncertain significance
Moxifloxacin	gyrA	gyrA_c.-32C>T	upstream_gene_variant																													0.974438	0.549	0.859663	0.405	0.564028	0.548878	1	3	0	3	18581	3800	0	1	0.830213	0	0.999839	0	0.707598	0.292402	1	0.825229	0.835111	0	0.000970287	0.999528	0.999967	Uncertain	3) Uncertain significance	ALL Evidence Only	3) Uncertain significance	3) Uncertain significance	3) Uncertain significance	3) Uncertain significance
Moxifloxacin	gyrB	gyrB_c.798C>G	synonymous_variant	0.978164	0.575	0.831653	0.217	0.332122	0.901454	1	4	0	4	6621	1659	0	1	0.799638	0	0.999396	0	0.602365	0.397635	1	0.790851	0.808213	0	0.00222109	0.998455	0.999835	Uncertain	0.974209	0.51	0.857724	0.361	0.48451	0.728892	1	5	0	5	18557	3799	0	1	0.830068	0	0.999731	0	0.521824	0.478176	1	0.82508	0.83497	0	0.000970542	0.999371	0.999913	Uncertain	3) Uncertain significance	Both Uncertain	3) Uncertain significance	4) Not assoc w R - Interim	3) Uncertain significance	4) Not assoc w R - Interim
Moxifloxacin	gyrB	gyrB_p.Ile34Val	missense_variant	0.985508	0.418	0.83	0.361	0.557236	1	1	4	1	3	6626	1658	0.25	0.75	0.799855	0.000602773	0.999547	0.00630946	0.80588	0.19412	0.993691	0.791074	0.808425	1.52608e-05	0.00335381	0.998678	0.999907	Uncertain	0.974179	0.162	0.759	0.797	0.95233	1	1	10	1	9	18575	3799	0.1	0.9	0.830205	0.000263158	0.999516	0.00252858	0.445016	0.554984	0.997471	0.82522	0.835104	6.66256e-06	0.00146534	0.999081	0.999779	Uncertain	3) Uncertain significance	Both Uncertain	3) Uncertain significance	3) Uncertain significance	3) Uncertain significance	3) Uncertain significance
Moxifloxacin	gyrA	gyrA_c.888G>C	synonymous_variant																													0.973869	0.59	0.857724	0.336	0.461184	0.735571	1	4	0	4	18558	3799	0	1	0.830076	0	0.999785	0	0.602365	0.397635	1	0.825087	0.834978	0	0.000970542	0.999448	0.999941	Uncertain	3) Uncertain significance	ALL Evidence Only	3) Uncertain significance	4) Not assoc w R - Interim	3) Uncertain significance	4) Not assoc w R - Interim
Moxifloxacin	gyrB	gyrB_p.Ser576Ile	missense_variant	0.970808	0.264	0.733135	0.651	0.860325	0.748922	1	6	0	6	6623	1659	0	1	0.799686	0	0.999095	0	0.459258	0.540742	1	0.790901	0.80826	0	0.00222109	0.998031	0.999668	Uncertain	0.973755	0.331	0.859663	0.64	0.802837	0.688824	1	6	0	6	18578	3800	0	1	0.83019	0	0.999677	0	0.459258	0.540742	1	0.825206	0.835089	0	0.000970287	0.999297	0.999882	Uncertain	3) Uncertain significance	Both Uncertain	3) Uncertain significance	3) Uncertain significance	3) Uncertain significance	3) Uncertain significance
Moxifloxacin	gyrB	gyrB_p.Thr664Ile	missense_variant																													0.973645	0.456	0.859663	0.532	0.70224	0.655098	1	4	0	4	18580	3800	0	1	0.830206	0	0.999785	0	0.602365	0.397635	1	0.825221	0.835104	0	0.000970287	0.999449	0.999941	Uncertain	3) Uncertain significance	ALL Evidence Only	3) Uncertain significance	3) Uncertain significance	3) Uncertain significance	3) Uncertain significance
Moxifloxacin	gyrA	gyrA_p.Ala288Val	missense_variant																													0.973588	0.321	0.859663	0.653	0.813748	0.570725	1	6	0	6	18578	3800	0	1	0.83019	0	0.999677	0	0.459258	0.540742	1	0.825206	0.835089	0	0.000970287	0.999297	0.999882	Uncertain	3) Uncertain significance	ALL Evidence Only	3) Uncertain significance	3) Uncertain significance	3) Uncertain significance	3) Uncertain significance
Moxifloxacin	gyrA	gyrA_p.Asn826Asp	missense_variant	0.982008	0.806	0.83	0	0	0.857083	1	1	0	1	6628	1659	0	1	0.799807	0	0.999849	0	0.975	0.025	1	0.791027	0.808376	0	0.00222109	0.99916	0.999996	Uncertain	0.973385	0.371	0.859663	0.594	0.764146	1	1	5	0	5	18579	3800	0	1	0.830198	0	0.999731	0	0.521824	0.478176	1	0.825214	0.835096	0	0.000970287	0.999372	0.999913	Uncertain	3) Uncertain significance	Both Uncertain	3) Uncertain significance	3) Uncertain significance	3) Uncertain significance	3) Uncertain significance
Moxifloxacin	gyrA	gyrA_p.Arg789Gly	missense_variant																													0.973333	0.488	0.859663	0.496	0.668675	0.591508	1	4	0	4	18580	3800	0	1	0.830206	0	0.999785	0	0.602365	0.397635	1	0.825221	0.835104	0	0.000970287	0.999449	0.999941	Uncertain	3) Uncertain significance	ALL Evidence Only	3) Uncertain significance	3) Uncertain significance	3) Uncertain significance	3) Uncertain significance
Moxifloxacin	gyrB	gyrB_p.Pro578Ala	missense_variant	0.977209	0.508	0.83	0.38	0.57631	0.76678	1	3	0	3	6626	1659	0	1	0.799759	0	0.999547	0	0.707598	0.292402	1	0.790976	0.808329	0	0.00222109	0.998678	0.999907	Uncertain	0.973134	0.39	0.859663	0.57	0.739538	0.689102	1	5	0	5	18579	3800	0	1	0.830198	0	0.999731	0	0.521824	0.478176	1	0.825214	0.835096	0	0.000970287	0.999372	0.999913	Uncertain	3) Uncertain significance	Both Uncertain	3) Uncertain significance	3) Uncertain significance	3) Uncertain significance	3) Uncertain significance
Moxifloxacin	gyrB	gyrB_p.Gly470Cys	missense_variant	0.974324	0.315	0.809156	0.507	0.724958	0.614395	1	1	0	1	6628	1659	0	1	0.799807	0	0.999849	0	0.975	0.025	1	0.791027	0.808376	0	0.00222109	0.99916	0.999996	Uncertain	0.973116	0.218	0.835667	0.624	0.784132	0.348265	1	1	0	1	18583	3800	0	1	0.830228	0	0.999946	0	0.975	0.025	1	0.825245	0.835126	0	0.000970287	0.9997	0.999999	Uncertain	3) Uncertain significance	Both Uncertain	3) Uncertain significance	3) Uncertain significance	3) Uncertain significance	3) Uncertain significance
Moxifloxacin	gyrA	gyrA_p.Val51Ala	missense_variant																													0.973008	0.082	0.461022	0.753	0.905748	0.349523	1	1	0	1	18583	3800	0	1	0.830228	0	0.999946	0	0.975	0.025	1	0.825245	0.835126	0	0.000970287	0.9997	0.999999	Uncertain	3) Uncertain significance	ALL Evidence Only	3) Uncertain significance	3) Uncertain significance	3) Uncertain significance	3) Uncertain significance
Moxifloxacin	gyrB	gyrB_p.Ser661Thr	missense_variant																													0.972915	0.497	0.859663	0.234	0.407353	0.731092	1	148	10	138	18446	3790	0.0675676	0.932432	0.829556	0.00263158	0.992574	0.0328745	0.120748	0.879252	0.967126	0.824548	0.834477	0.00126264	0.00483423	0.991233	0.993758	Uncertain	3) Uncertain significance	ALL Evidence Only	3) Uncertain significance	3) Uncertain significance	3) Uncertain significance	3) Uncertain significance
Moxifloxacin	gyrB	gyrB_p.Ala593Val	missense_variant	0.970292	0.42	0.83	0.491	0.708074	0.665705	1	4	0	4	6625	1659	0	1	0.799734	0	0.999397	0	0.602365	0.397635	1	0.790951	0.808306	0	0.00222109	0.998456	0.999836	Uncertain	0.972765	0.469	0.859663	0.515	0.685763	0.561159	1	4	0	4	18580	3800	0	1	0.830206	0	0.999785	0	0.602365	0.397635	1	0.825221	0.835104	0	0.000970287	0.999449	0.999941	Uncertain	3) Uncertain significance	Both Uncertain	3) Uncertain significance	3) Uncertain significance	3) Uncertain significance	3) Uncertain significance
Moxifloxacin	gyrB	gyrB_c.-1C>G	upstream_gene_variant	0.979784	0.248	0.717803	0.565	0.785899	1	1	6	0	6	6623	1659	0	1	0.799686	0	0.999095	0	0.459258	0.540742	1	0.790901	0.80826	0	0.00222109	0.998031	0.999668	Uncertain	0.972604	0.285	0.859663	0.696	0.852039	0.678066	1	7	0	7	18577	3800	0	1	0.830183	0	0.999623	0	0.409616	0.590384	1	0.825198	0.835082	0	0.000970287	0.999224	0.999849	Uncertain	3) Uncertain significance	Both Uncertain	3) Uncertain significance	3) Uncertain significance	3) Uncertain significance	3) Uncertain significance
Moxifloxacin	gyrA	gyrA_p.Arg607His	missense_variant	0.957483	0	0	0.912	1	0.134268	1	1	0	1	6628	1659	0	1	0.799807	0	0.999849	0	0.975	0.025	1	0.791027	0.808376	0	0.00222109	0.99916	0.999996	Uncertain	0.972603	0.394	0.859663	0.578	0.747363	0.0636618	0.694404	5	1	4	18580	3799	0.2	0.8	0.830243	0.000263158	0.999785	0.00505076	0.716418	0.283582	0.994949	0.825259	0.83514	6.66256e-06	0.00146534	0.999449	0.999941	Uncertain	3) Uncertain significance	Both Uncertain	3) Uncertain significance	3) Uncertain significance	3) Uncertain significance	3) Uncertain significance
Moxifloxacin	gyrA	gyrA_c.1842T>C	synonymous_variant	1.0079	0.412	0.831653	0.127	0.216198	0.861818	1	774	29	745	5880	1630	0.0374677	0.962532	0.782956	0.0174804	0.887547	0.0252337	0.0533686	0.946631	0.974766	0.773457	0.792235	0.0117374	0.0250089	0.879693	0.895058	Uncertain	0.972457	0.309	0.857724	0.383	0.508666	1	1	1667	62	1605	16957	3737	0.0371926	0.962807	0.819416	0.0163201	0.913533	0.0286319	0.0474278	0.952572	0.971368	0.814106	0.824636	0.0125348	0.0208734	0.909398	0.917538	Uncertain	3) Uncertain significance	Both Uncertain	5) Not assoc w R	5) Not assoc w R	3) Uncertain significance	3) Uncertain significance
Moxifloxacin	gyrB	gyrB_c.525C>G	synonymous_variant																													0.971955	0.498	0.857724	0.48	0.616242	0.637274	1	4	0	4	18558	3799	0	1	0.830076	0	0.999785	0	0.602365	0.397635	1	0.825087	0.834978	0	0.000970542	0.999448	0.999941	Uncertain	3) Uncertain significance	ALL Evidence Only	3) Uncertain significance	4) Not assoc w R - Interim	3) Uncertain significance	4) Not assoc w R - Interim
Moxifloxacin	gyrB	gyrB_p.Pro628Ala	missense_variant																													0.971946	0.429	0.859663	0.549	0.717196	0.758562	1	5	0	5	18579	3800	0	1	0.830198	0	0.999731	0	0.521824	0.478176	1	0.825214	0.835096	0	0.000970287	0.999372	0.999913	Uncertain	3) Uncertain significance	ALL Evidence Only	3) Uncertain significance	3) Uncertain significance	3) Uncertain significance	3) Uncertain significance
Moxifloxacin	gyrB	gyrB_p.Ala423Val	missense_variant																													0.97172	0.485	0.859663	0.499	0.669154	0.588228	1	4	0	4	18580	3800	0	1	0.830206	0	0.999785	0	0.602365	0.397635	1	0.825221	0.835104	0	0.000970287	0.999449	0.999941	Uncertain	3) Uncertain significance	ALL Evidence Only	3) Uncertain significance	3) Uncertain significance	3) Uncertain significance	3) Uncertain significance
Moxifloxacin	gyrB	gyrB_c.285C>A	synonymous_variant	0.973409	0.408	0.831653	0.456	0.60063	0.750398	1	4	0	4	6621	1659	0	1	0.799638	0	0.999396	0	0.602365	0.397635	1	0.790851	0.808213	0	0.00222109	0.998455	0.999835	Uncertain	0.971332	0.384	0.857724	0.592	0.719182	0.612896	1	5	0	5	18557	3799	0	1	0.830068	0	0.999731	0	0.521824	0.478176	1	0.82508	0.83497	0	0.000970542	0.999371	0.999913	Uncertain	3) Uncertain significance	Both Uncertain	3) Uncertain significance	4) Not assoc w R - Interim	3) Uncertain significance	4) Not assoc w R - Interim
Moxifloxacin	gyrA	gyrA_c.21G>C	synonymous_variant																													0.971259	0	0	0.852	0.954931	0.228947	1	1	0	1	18561	3799	0	1	0.830098	0	0.999946	0	0.975	0.025	1	0.825111	0.835	0	0.000970542	0.9997	0.999999	Uncertain	3) Uncertain significance	ALL Evidence Only	3) Uncertain significance	4) Not assoc w R - Interim	3) Uncertain significance	4) Not assoc w R - Interim
Moxifloxacin	gyrA	gyrA_c.2106C>A	synonymous_variant	0.949279	0.003	0.0331525	0.949	1	0.200306	1	2	0	2	6623	1659	0	1	0.799686	0	0.999698	0	0.841886	0.158114	1	0.790901	0.80826	0	0.00222109	0.99891	0.999963	Uncertain	0.971203	0.705	0.857724	0.272	0.405481	0.47086	1	2	0	2	18560	3799	0	1	0.830091	0	0.999892	0	0.841886	0.158114	1	0.825103	0.834993	0	0.000970542	0.999611	0.999987	Uncertain	3) Uncertain significance	Both Uncertain	3) Uncertain significance	4) Not assoc w R - Interim	3) Uncertain significance	4) Not assoc w R - Interim
Moxifloxacin	gyrA	gyrA_c.-25G>A	upstream_gene_variant																													0.971199	0.599	0.859663	0.392	0.550978	0.543315	1	3	0	3	18581	3800	0	1	0.830213	0	0.999839	0	0.707598	0.292402	1	0.825229	0.835111	0	0.000970287	0.999528	0.999967	Uncertain	3) Uncertain significance	ALL Evidence Only	3) Uncertain significance	3) Uncertain significance	3) Uncertain significance	3) Uncertain significance
Moxifloxacin	gyrB	gyrB_c.1620T>C	synonymous_variant	0.982458	0.423	0.831653	0.388	0.527033	1	1	4	0	4	6621	1659	0	1	0.799638	0	0.999396	0	0.602365	0.397635	1	0.790851	0.808213	0	0.00222109	0.998455	0.999835	Uncertain	0.971154	0.186	0.857724	0.792	0.909333	1	1	9	0	9	18553	3799	0	1	0.830038	0	0.999515	0	0.336267	0.663733	1	0.825048	0.834941	0	0.000970542	0.99908	0.999778	Uncertain	3) Uncertain significance	Both Uncertain	3) Uncertain significance	4) Not assoc w R - Interim	3) Uncertain significance	4) Not assoc w R - Interim
Moxifloxacin	gyrA	gyrA_p.Tyr722Cys	missense_variant																													0.971103	0.569	0.859663	0.425	0.587568	0.488605	1	3	0	3	18581	3800	0	1	0.830213	0	0.999839	0	0.707598	0.292402	1	0.825229	0.835111	0	0.000970287	0.999528	0.999967	Uncertain	3) Uncertain significance	ALL Evidence Only	3) Uncertain significance	3) Uncertain significance	3) Uncertain significance	3) Uncertain significance
Moxifloxacin	gyrA	gyrA_p.Leu296Pro	missense_variant	0.982538	0.304	0.790785	0.453	0.667323	0.834475	1	5	0	5	6624	1659	0	1	0.79971	0	0.999246	0	0.521824	0.478176	1	0.790926	0.808283	0	0.00222109	0.998241	0.999755	Uncertain	0.971081	0.093	0.515234	0.881	1	0.742752	1	14	0	14	18570	3800	0	1	0.83013	0	0.999247	0	0.231636	0.768364	1	0.825144	0.83503	0	0.000970287	0.998736	0.999588	Uncertain	3) Uncertain significance	Both Uncertain	3) Uncertain significance	3) Uncertain significance	3) Uncertain significance	3) Uncertain significance
Moxifloxacin	gyrB	gyrB_c.1224C>T	synonymous_variant																													0.971032	0.658	0.857724	0.309	0.429693	0.728433	1	3	0	3	18559	3799	0	1	0.830083	0	0.999838	0	0.707598	0.292402	1	0.825095	0.834985	0	0.000970542	0.999528	0.999967	Uncertain	3) Uncertain significance	ALL Evidence Only	3) Uncertain significance	4) Not assoc w R - Interim	3) Uncertain significance	4) Not assoc w R - Interim
Moxifloxacin	gyrA	gyrA_p.Thr836Arg	missense_variant	0.968414	0.302	0.790586	0.64	0.854026	0.636505	1	5	0	5	6624	1659	0	1	0.79971	0	0.999246	0	0.521824	0.478176	1	0.790926	0.808283	0	0.00222109	0.998241	0.999755	Uncertain	0.970988	0.417	0.859663	0.563	0.732962	0.572455	1	5	0	5	18579	3800	0	1	0.830198	0	0.999731	0	0.521824	0.478176	1	0.825214	0.835096	0	0.000970287	0.999372	0.999913	Uncertain	3) Uncertain significance	Both Uncertain	3) Uncertain significance	3) Uncertain significance	3) Uncertain significance	3) Uncertain significance
Moxifloxacin	gyrA	gyrA_p.Thr413Ala	missense_variant																													0.970922	0	0	0.83	0.981262	0.228496	1	1	0	1	18583	3800	0	1	0.830228	0	0.999946	0	0.975	0.025	1	0.825245	0.835126	0	0.000970287	0.9997	0.999999	Uncertain	3) Uncertain significance	ALL Evidence Only	3) Uncertain significance	3) Uncertain significance	3) Uncertain significance	3) Uncertain significance
Moxifloxacin	gyrB	gyrB_p.Asp588Asn	missense_variant	0.964395	0	0	0.808	0.962574	0.341284	1	1	0	1	6628	1659	0	1	0.799807	0	0.999849	0	0.975	0.025	1	0.791027	0.808376	0	0.00222109	0.99916	0.999996	Uncertain	0.970891	0	0	0.834	0.984457	0.250438	1	1	0	1	18583	3800	0	1	0.830228	0	0.999946	0	0.975	0.025	1	0.825245	0.835126	0	0.000970287	0.9997	0.999999	Uncertain	3) Uncertain significance	Both Uncertain	3) Uncertain significance	3) Uncertain significance	3) Uncertain significance	3) Uncertain significance
Moxifloxacin	gyrB	gyrB_c.1680T>C	synonymous_variant	0.975419	0.513	0.831653	0.377	0.51967	0.745062	1	3	0	3	6622	1659	0	1	0.799662	0	0.999547	0	0.707598	0.292402	1	0.790876	0.808236	0	0.00222109	0.998677	0.999907	Uncertain	0.970857	0.406	0.857724	0.575	0.703393	0.658601	1	5	0	5	18557	3799	0	1	0.830068	0	0.999731	0	0.521824	0.478176	1	0.82508	0.83497	0	0.000970542	0.999371	0.999913	Uncertain	3) Uncertain significance	Both Uncertain	3) Uncertain significance	4) Not assoc w R - Interim	3) Uncertain significance	4) Not assoc w R - Interim
Moxifloxacin	gyrA	gyrA_c.1239C>G	synonymous_variant																													0.970727	0	0	0.827	0.938497	0.215724	1	1	0	1	18561	3799	0	1	0.830098	0	0.999946	0	0.975	0.025	1	0.825111	0.835	0	0.000970542	0.9997	0.999999	Uncertain	3) Uncertain significance	ALL Evidence Only	3) Uncertain significance	4) Not assoc w R - Interim	3) Uncertain significance	4) Not assoc w R - Interim
Moxifloxacin	gyrA	gyrA_p.Leu142Val	missense_variant																													0.970638	0.496	0.859663	0.483	0.656984	0.496387	1	4	0	4	18580	3800	0	1	0.830206	0	0.999785	0	0.602365	0.397635	1	0.825221	0.835104	0	0.000970287	0.999449	0.999941	Uncertain	3) Uncertain significance	ALL Evidence Only	3) Uncertain significance	3) Uncertain significance	3) Uncertain significance	3) Uncertain significance
Moxifloxacin	gyrB	gyrB_p.Ser16Cys	missense_variant	0.963285	0	0	0.787	0.945781	0.333707	1	1	0	1	6628	1659	0	1	0.799807	0	0.999849	0	0.975	0.025	1	0.791027	0.808376	0	0.00222109	0.99916	0.999996	Uncertain	0.970479	0	0	0.829	0.981262	0.246691	1	1	0	1	18583	3800	0	1	0.830228	0	0.999946	0	0.975	0.025	1	0.825245	0.835126	0	0.000970287	0.9997	0.999999	Uncertain	3) Uncertain significance	Both Uncertain	3) Uncertain significance	3) Uncertain significance	3) Uncertain significance	3) Uncertain significance
Moxifloxacin	gyrA	gyrA_c.984C>T	synonymous_variant	0.986147	0.39	0.831653	0.276	0.405297	1	1	9	0	9	6616	1659	0	1	0.799517	0	0.998642	0	0.336267	0.663733	1	0.790725	0.808097	0	0.00222109	0.997423	0.999379	Uncertain	0.970182	0.458	0.857724	0.286	0.411206	0.741835	1	35	0	35	18527	3799	0	1	0.82984	0	0.998114	0	0.100032	0.899968	1	0.824845	0.834748	0	0.000970542	0.997379	0.998686	Uncertain	3) Uncertain significance	Both Uncertain	3) Uncertain significance	4) Not assoc w R - Interim	3) Uncertain significance	4) Not assoc w R - Interim
Moxifloxacin	gyrA	gyrA_p.Val783Leu	missense_variant																													0.969951	0.479	0.859663	0.36	0.519468	0.64693	1	7	0	7	18577	3800	0	1	0.830183	0	0.999623	0	0.409616	0.590384	1	0.825198	0.835082	0	0.000970287	0.999224	0.999849	Uncertain	3) Uncertain significance	ALL Evidence Only	3) Uncertain significance	3) Uncertain significance	3) Uncertain significance	3) Uncertain significance
Moxifloxacin	gyrB	gyrB_p.Ala90Gly	missense_variant	0.984698	0.786	0.83	0	0	0.837795	1	1	0	1	6628	1659	0	1	0.799807	0	0.999849	0	0.975	0.025	1	0.791027	0.808376	0	0.00222109	0.99916	0.999996	Uncertain	0.969759	0.322	0.859663	0.667	0.824516	0.615408	1	6	0	6	18578	3800	0	1	0.83019	0	0.999677	0	0.459258	0.540742	1	0.825206	0.835089	0	0.000970287	0.999297	0.999882	Uncertain	3) Uncertain significance	Both Uncertain	3) Uncertain significance	3) Uncertain significance	3) Uncertain significance	3) Uncertain significance
Moxifloxacin	gyrA	gyrA_p.Ser536Arg	missense_variant	0.98199	0.825	0.83	0	0	0.772184	1	1	0	1	6628	1659	0	1	0.799807	0	0.999849	0	0.975	0.025	1	0.791027	0.808376	0	0.00222109	0.99916	0.999996	Uncertain	0.969738	0.49	0.859663	0.497	0.668835	0.610988	1	4	0	4	18580	3800	0	1	0.830206	0	0.999785	0	0.602365	0.397635	1	0.825221	0.835104	0	0.000970287	0.999449	0.999941	Uncertain	3) Uncertain significance	Both Uncertain	3) Uncertain significance	3) Uncertain significance	3) Uncertain significance	3) Uncertain significance
Moxifloxacin	gyrB	gyrB_c.-55delC	upstream_gene_variant	0.967703	0.307	0.793566	0.638	0.854026	0.67334	1	5	0	5	6624	1659	0	1	0.79971	0	0.999246	0	0.521824	0.478176	1	0.790926	0.808283	0	0.00222109	0.998241	0.999755	Uncertain	0.96961	0.384	0.859663	0.61	0.77165	0.547038	1	5	0	5	18579	3800	0	1	0.830198	0	0.999731	0	0.521824	0.478176	1	0.825214	0.835096	0	0.000970287	0.999372	0.999913	Uncertain	3) Uncertain significance	Both Uncertain	3) Uncertain significance	3) Uncertain significance	3) Uncertain significance	3) Uncertain significance
Moxifloxacin	gyrB	gyrB_p.Glu623Asp	missense_variant																													0.969528	0	0	0.845	0.990917	0.212847	1	1	0	1	18583	3800	0	1	0.830228	0	0.999946	0	0.975	0.025	1	0.825245	0.835126	0	0.000970287	0.9997	0.999999	Uncertain	3) Uncertain significance	ALL Evidence Only	3) Uncertain significance	3) Uncertain significance	3) Uncertain significance	3) Uncertain significance
Moxifloxacin	gyrA	gyrA_p.Ala787Gly	missense_variant																													0.969431	0.409	0.859663	0.582	0.751255	0.569213	1	5	0	5	18579	3800	0	1	0.830198	0	0.999731	0	0.521824	0.478176	1	0.825214	0.835096	0	0.000970287	0.999372	0.999913	Uncertain	3) Uncertain significance	ALL Evidence Only	3) Uncertain significance	3) Uncertain significance	3) Uncertain significance	3) Uncertain significance
Moxifloxacin	gyrA	gyrA_p.Ala736Val	missense_variant	0.978061	0.649	0.83	0.113	0.203697	0.767045	1	3	0	3	6626	1659	0	1	0.799759	0	0.999547	0	0.707598	0.292402	1	0.790976	0.808329	0	0.00222109	0.998678	0.999907	Uncertain	0.96933	0.46	0.859663	0.523	0.691563	0.565289	1	5	0	5	18579	3800	0	1	0.830198	0	0.999731	0	0.521824	0.478176	1	0.825214	0.835096	0	0.000970287	0.999372	0.999913	Uncertain	3) Uncertain significance	Both Uncertain	3) Uncertain significance	3) Uncertain significance	3) Uncertain significance	3) Uncertain significance
Moxifloxacin	gyrB	gyrB_c.-107A>C	upstream_gene_variant																													0.969097	0.381	0.859663	0.604	0.769188	0.668476	1	5	0	5	18579	3800	0	1	0.830198	0	0.999731	0	0.521824	0.478176	1	0.825214	0.835096	0	0.000970287	0.999372	0.999913	Uncertain	3) Uncertain significance	ALL Evidence Only	3) Uncertain significance	3) Uncertain significance	3) Uncertain significance	3) Uncertain significance
Moxifloxacin	gyrB	gyrB_p.Gly606Ser	missense_variant	0.989872	0.821	0.83	0	0	0.973046	1	1	0	1	6628	1659	0	1	0.799807	0	0.999849	0	0.975	0.025	1	0.791027	0.808376	0	0.00222109	0.99916	0.999996	Uncertain	0.968913	0.472	0.859663	0.515	0.685763	0.481756	1	4	0	4	18580	3800	0	1	0.830206	0	0.999785	0	0.602365	0.397635	1	0.825221	0.835104	0	0.000970287	0.999449	0.999941	Uncertain	3) Uncertain significance	Both Uncertain	3) Uncertain significance	3) Uncertain significance	3) Uncertain significance	3) Uncertain significance
Moxifloxacin	gyrB	gyrB_p.Ile206Ser	missense_variant																													0.968517	0	0	0.846	0.990917	0.195413	1	1	0	1	18583	3800	0	1	0.830228	0	0.999946	0	0.975	0.025	1	0.825245	0.835126	0	0.000970287	0.9997	0.999999	Uncertain	3) Uncertain significance	ALL Evidence Only	3) Uncertain significance	3) Uncertain significance	3) Uncertain significance	3) Uncertain significance
Moxifloxacin	gyrA	gyrA_p.Asp824Glu	missense_variant	0.953918	0	0	0.983	1	0.0967983	0.919583	1	0	1	6628	1659	0	1	0.799807	0	0.999849	0	0.975	0.025	1	0.791027	0.808376	0	0.00222109	0.99916	0.999996	Uncertain	0.968436	0	0	0.874	1	0.155523	1	1	0	1	18583	3800	0	1	0.830228	0	0.999946	0	0.975	0.025	1	0.825245	0.835126	0	0.000970287	0.9997	0.999999	Uncertain	3) Uncertain significance	Both Uncertain	3) Uncertain significance	3) Uncertain significance	3) Uncertain significance	3) Uncertain significance
Moxifloxacin	gyrA	gyrA_p.Arg254Cys	missense_variant	0.969146	0.21	0.65944	0.688	0.886019	0.689005	1	7	0	7	6622	1659	0	1	0.799662	0	0.998944	0	0.409616	0.590384	1	0.790876	0.808236	0	0.00222109	0.997826	0.999575	Uncertain	0.968367	0.104	0.567885	0.871	1	0.618195	1	12	0	12	18572	3800	0	1	0.830145	0	0.999354	0	0.264648	0.735352	1	0.825159	0.835045	0	0.000970287	0.998872	0.999666	Uncertain	3) Uncertain significance	Both Uncertain	3) Uncertain significance	3) Uncertain significance	3) Uncertain significance	3) Uncertain significance
Moxifloxacin	gyrB	gyrB_c.-1C>T	upstream_gene_variant	0.953293	0	0	0.992	1	0.0897329	0.875502	1	0	1	6628	1659	0	1	0.799807	0	0.999849	0	0.975	0.025	1	0.791027	0.808376	0	0.00222109	0.99916	0.999996	Uncertain	0.968274	0	0	0.889	1	0.150574	1	1	0	1	18583	3800	0	1	0.830228	0	0.999946	0	0.975	0.025	1	0.825245	0.835126	0	0.000970287	0.9997	0.999999	Uncertain	3) Uncertain significance	Both Uncertain	3) Uncertain significance	3) Uncertain significance	3) Uncertain significance	3) Uncertain significance
Moxifloxacin	gyrA	gyrA_c.1318T>C	synonymous_variant	0.975058	0.529	0.831653	0.366	0.507728	0.726555	1	3	0	3	6622	1659	0	1	0.799662	0	0.999547	0	0.707598	0.292402	1	0.790876	0.808236	0	0.00222109	0.998677	0.999907	Uncertain	0.968073	0.38	0.857724	0.609	0.733686	0.559338	1	5	0	5	18557	3799	0	1	0.830068	0	0.999731	0	0.521824	0.478176	1	0.82508	0.83497	0	0.000970542	0.999371	0.999913	Uncertain	3) Uncertain significance	Both Uncertain	3) Uncertain significance	4) Not assoc w R - Interim	3) Uncertain significance	4) Not assoc w R - Interim
Moxifloxacin	gyrB	gyrB_c.1639T>C	synonymous_variant																													0.967793	0.536	0.857724	0.455	0.59071	0.332333	1	3	0	3	18559	3799	0	1	0.830083	0	0.999838	0	0.707598	0.292402	1	0.825095	0.834985	0	0.000970542	0.999528	0.999967	Uncertain	3) Uncertain significance	ALL Evidence Only	3) Uncertain significance	4) Not assoc w R - Interim	3) Uncertain significance	4) Not assoc w R - Interim
Moxifloxacin	gyrA	gyrA_p.Asp293Tyr	missense_variant	0.979282	0.516	0.83	0.378	0.5754	0.793766	1	3	0	3	6626	1659	0	1	0.799759	0	0.999547	0	0.707598	0.292402	1	0.790976	0.808329	0	0.00222109	0.998678	0.999907	Uncertain	0.967782	0.314	0.859663	0.674	0.831815	0.530021	1	6	0	6	18578	3800	0	1	0.83019	0	0.999677	0	0.459258	0.540742	1	0.825206	0.835089	0	0.000970287	0.999297	0.999882	Uncertain	3) Uncertain significance	Both Uncertain	3) Uncertain significance	3) Uncertain significance	3) Uncertain significance	3) Uncertain significance
Moxifloxacin	gyrA	gyrA_c.2238C>T	synonymous_variant	0.958835	0	0	0.861	0.976299	0.144061	1	1	0	1	6624	1659	0	1	0.79971	0	0.999849	0	0.975	0.025	1	0.790926	0.808283	0	0.00222109	0.999159	0.999996	Uncertain	0.967742	0	0	0.9	0.998168	0.120339	1	1	0	1	18561	3799	0	1	0.830098	0	0.999946	0	0.975	0.025	1	0.825111	0.835	0	0.000970542	0.9997	0.999999	Uncertain	3) Uncertain significance	Both Uncertain	3) Uncertain significance	4) Not assoc w R - Interim	3) Uncertain significance	4) Not assoc w R - Interim
Moxifloxacin	gyrB	gyrB_p.Gly520Ala	missense_variant	0.98344	0.823	0.83	0	0	0.812175	1	1	0	1	6628	1659	0	1	0.799807	0	0.999849	0	0.975	0.025	1	0.791027	0.808376	0	0.00222109	0.99916	0.999996	Uncertain	0.9677	0.388	0.859663	0.601	0.769188	0.492292	1	5	0	5	18579	3800	0	1	0.830198	0	0.999731	0	0.521824	0.478176	1	0.825214	0.835096	0	0.000970287	0.999372	0.999913	Uncertain	3) Uncertain significance	Both Uncertain	3) Uncertain significance	3) Uncertain significance	3) Uncertain significance	3) Uncertain significance
Moxifloxacin	gyrA	gyrA_c.1497C>T	synonymous_variant																													0.967364	0	0	0.938	1	0.137345	1	1	0	1	18561	3799	0	1	0.830098	0	0.999946	0	0.975	0.025	1	0.825111	0.835	0	0.000970542	0.9997	0.999999	Uncertain	3) Uncertain significance	ALL Evidence Only	3) Uncertain significance	4) Not assoc w R - Interim	3) Uncertain significance	4) Not assoc w R - Interim
Moxifloxacin	gyrB	gyrB_c.624G>T	synonymous_variant																													0.966984	0.399	0.857724	0.597	0.722654	0.579671	1	5	0	5	18557	3799	0	1	0.830068	0	0.999731	0	0.521824	0.478176	1	0.82508	0.83497	0	0.000970542	0.999371	0.999913	Uncertain	3) Uncertain significance	ALL Evidence Only	3) Uncertain significance	4) Not assoc w R - Interim	3) Uncertain significance	4) Not assoc w R - Interim
Moxifloxacin	gyrA	gyrA_p.Pro472Ser	missense_variant	0.954773	0.276	0.75571	0.701	0.893257	0.433423	1	6	0	6	6623	1659	0	1	0.799686	0	0.999095	0	0.459258	0.540742	1	0.790901	0.80826	0	0.00222109	0.998031	0.999668	Uncertain	0.966566	0.076	0.433714	0.907	1	0.533831	1	33	3	30	18554	3797	0.0909091	0.909091	0.830119	0.000789474	0.998386	0.0191549	0.243316	0.756684	0.980845	0.825131	0.835022	0.000162838	0.00230543	0.997696	0.998911	Uncertain	3) Uncertain significance	Both Uncertain	3) Uncertain significance	3) Uncertain significance	3) Uncertain significance	3) Uncertain significance
Moxifloxacin	gyrA	gyrA_p.Leu134Met	missense_variant	0.954639	0	0	0.981	1	0.102372	0.923903	1	0	1	6628	1659	0	1	0.799807	0	0.999849	0	0.975	0.025	1	0.791027	0.808376	0	0.00222109	0.99916	0.999996	Uncertain	0.966503	0	0	0.981	1	0.112528	1	1	0	1	18583	3800	0	1	0.830228	0	0.999946	0	0.975	0.025	1	0.825245	0.835126	0	0.000970287	0.9997	0.999999	Uncertain	3) Uncertain significance	Both Uncertain	3) Uncertain significance	3) Uncertain significance	3) Uncertain significance	3) Uncertain significance
Moxifloxacin	gyrA	gyrA_c.312G>A	synonymous_variant																													0.96638	0.476	0.857724	0.504	0.636763	0.451364	1	4	0	4	18558	3799	0	1	0.830076	0	0.999785	0	0.602365	0.397635	1	0.825087	0.834978	0	0.000970542	0.999448	0.999941	Uncertain	3) Uncertain significance	ALL Evidence Only	3) Uncertain significance	4) Not assoc w R - Interim	3) Uncertain significance	4) Not assoc w R - Interim
Moxifloxacin	gyrA	gyrA_c.1836C>T	synonymous_variant																													0.966146	0	0	1	1	0.0998543	1	1	0	1	18561	3799	0	1	0.830098	0	0.999946	0	0.975	0.025	1	0.825111	0.835	0	0.000970542	0.9997	0.999999	Uncertain	3) Uncertain significance	ALL Evidence Only	3) Uncertain significance	4) Not assoc w R - Interim	3) Uncertain significance	4) Not assoc w R - Interim
Moxifloxacin	gyrB	gyrB_c.1497C>T	synonymous_variant	0.977838	0.51	0.831653	0.332	0.472629	0.849476	1	5	0	5	6620	1659	0	1	0.799613	0	0.999245	0	0.521824	0.478176	1	0.790826	0.80819	0	0.00222109	0.99824	0.999755	Uncertain	0.966136	0.261	0.857724	0.714	0.833328	0.641234	1	11	0	11	18551	3799	0	1	0.830022	0	0.999407	0	0.284914	0.715086	1	0.825033	0.834926	0	0.000970542	0.99894	0.999704	Uncertain	3) Uncertain significance	Both Uncertain	3) Uncertain significance	4) Not assoc w R - Interim	3) Uncertain significance	4) Not assoc w R - Interim
Moxifloxacin	gyrA	gyrA_c.1938C>T	synonymous_variant	0.956149	0	0	0.934	1	0.135699	1	1	0	1	6624	1659	0	1	0.79971	0	0.999849	0	0.975	0.025	1	0.790926	0.808283	0	0.00222109	0.999159	0.999996	Uncertain	0.966101	0	0	0.982	1	0.103772	1	1	0	1	18561	3799	0	1	0.830098	0	0.999946	0	0.975	0.025	1	0.825111	0.835	0	0.000970542	0.9997	0.999999	Uncertain	3) Uncertain significance	Both Uncertain	3) Uncertain significance	4) Not assoc w R - Interim	3) Uncertain significance	4) Not assoc w R - Interim
Moxifloxacin	gyrA	gyrA_p.Phe705Leu	missense_variant	0.970659	0.677	0.83	0.134	0.237388	0.804913	1	3	0	3	6626	1659	0	1	0.799759	0	0.999547	0	0.707598	0.292402	1	0.790976	0.808329	0	0.00222109	0.998678	0.999907	Uncertain	0.965727	0.47	0.859663	0.516	0.685891	0.721312	1	7	0	7	18577	3800	0	1	0.830183	0	0.999623	0	0.409616	0.590384	1	0.825198	0.835082	0	0.000970287	0.999224	0.999849	Uncertain	3) Uncertain significance	Both Uncertain	3) Uncertain significance	3) Uncertain significance	3) Uncertain significance	3) Uncertain significance
Moxifloxacin	gyrA	gyrA_p.Pro275Ala	missense_variant																													0.965344	0.051	0.312169	0.911	1	0.311729	1	2	0	2	18582	3800	0	1	0.830221	0	0.999892	0	0.841886	0.158114	1	0.825237	0.835118	0	0.000970287	0.999611	0.999987	Uncertain	3) Uncertain significance	ALL Evidence Only	3) Uncertain significance	3) Uncertain significance	3) Uncertain significance	3) Uncertain significance
Moxifloxacin	gyrA	gyrA_p.Asp552Gly	missense_variant	0.969397	0.156	0.64116	0.712	0.901671	0.828743	1	1	0	1	6628	1659	0	1	0.799807	0	0.999849	0	0.975	0.025	1	0.791027	0.808376	0	0.00222109	0.99916	0.999996	Uncertain	0.964901	0.361	0.859663	0.49	0.662941	0.783731	1	2	0	2	18582	3800	0	1	0.830221	0	0.999892	0	0.841886	0.158114	1	0.825237	0.835118	0	0.000970287	0.999611	0.999987	Uncertain	3) Uncertain significance	Both Uncertain	3) Uncertain significance	3) Uncertain significance	3) Uncertain significance	3) Uncertain significance
Moxifloxacin	gyrA	gyrA_p.His490Tyr	missense_variant																													0.964874	0	0	0.996	1	0.0837873	0.848645	1	0	1	18583	3800	0	1	0.830228	0	0.999946	0	0.975	0.025	1	0.825245	0.835126	0	0.000970287	0.9997	0.999999	Uncertain	3) Uncertain significance	ALL Evidence Only	3) Uncertain significance	3) Uncertain significance	3) Uncertain significance	3) Uncertain significance
Moxifloxacin	gyrB	gyrB_p.Pro400Arg	missense_variant																													0.964743	0.385	0.859663	0.61	0.77165	0.470129	1	5	0	5	18579	3800	0	1	0.830198	0	0.999731	0	0.521824	0.478176	1	0.825214	0.835096	0	0.000970287	0.999372	0.999913	Uncertain	3) Uncertain significance	ALL Evidence Only	3) Uncertain significance	3) Uncertain significance	3) Uncertain significance	3) Uncertain significance
Moxifloxacin	gyrA	gyrA_p.Leu711Met	missense_variant	0.963857	0.262	0.733135	0.673	0.875326	0.622985	1	7	0	7	6622	1659	0	1	0.799662	0	0.998944	0	0.409616	0.590384	1	0.790876	0.808236	0	0.00222109	0.997826	0.999575	Uncertain	0.964652	0.232	0.859663	0.763	0.916324	0.509365	1	8	0	8	18576	3800	0	1	0.830175	0	0.99957	0	0.369417	0.630583	1	0.82519	0.835074	0	0.000970287	0.999152	0.999814	Uncertain	3) Uncertain significance	Both Uncertain	3) Uncertain significance	3) Uncertain significance	3) Uncertain significance	3) Uncertain significance
Moxifloxacin	gyrA	gyrA_c.1404C>T	synonymous_variant	0.936736	0.032	0.278187	0.942	1	0.028057	0.445074	2	0	2	6623	1659	0	1	0.799686	0	0.999698	0	0.841886	0.158114	1	0.790901	0.80826	0	0.00222109	0.99891	0.999963	Uncertain	0.964566	0.228	0.857724	0.714	0.833328	0.21799	1	2	0	2	18560	3799	0	1	0.830091	0	0.999892	0	0.841886	0.158114	1	0.825103	0.834993	0	0.000970542	0.999611	0.999987	Uncertain	3) Uncertain significance	Both Uncertain	3) Uncertain significance	4) Not assoc w R - Interim	3) Uncertain significance	4) Not assoc w R - Interim
Moxifloxacin	gyrB	gyrB_p.Ala398Val	missense_variant	0.973509	0.496	0.83	0.395	0.5925	0.737061	1	4	0	4	6625	1659	0	1	0.799734	0	0.999397	0	0.602365	0.397635	1	0.790951	0.808306	0	0.00222109	0.998456	0.999836	Uncertain	0.963876	0.304	0.859663	0.691	0.850031	0.551835	1	8	0	8	18576	3800	0	1	0.830175	0	0.99957	0	0.369417	0.630583	1	0.82519	0.835074	0	0.000970287	0.999152	0.999814	Uncertain	3) Uncertain significance	Both Uncertain	3) Uncertain significance	3) Uncertain significance	3) Uncertain significance	3) Uncertain significance
Moxifloxacin	gyrA	gyrA_c.291G>C	synonymous_variant																													0.963703	0.177	0.857724	0.781	0.89914	0.197073	1	2	0	2	18560	3799	0	1	0.830091	0	0.999892	0	0.841886	0.158114	1	0.825103	0.834993	0	0.000970542	0.999611	0.999987	Uncertain	3) Uncertain significance	ALL Evidence Only	3) Uncertain significance	4) Not assoc w R - Interim	3) Uncertain significance	4) Not assoc w R - Interim
Moxifloxacin	gyrA	gyrA_p.Ala126Val	missense_variant																													0.963565	0	0	1	1	0.0622885	0.690039	1	0	1	18583	3800	0	1	0.830228	0	0.999946	0	0.975	0.025	1	0.825245	0.835126	0	0.000970287	0.9997	0.999999	Uncertain	3) Uncertain significance	ALL Evidence Only	3) Uncertain significance	3) Uncertain significance	3) Uncertain significance	3) Uncertain significance
Moxifloxacin	gyrB	gyrB_p.Ser274Arg	missense_variant	0.980934	0.488	0.83	0.362	0.557236	1	1	3	0	3	6626	1659	0	1	0.799759	0	0.999547	0	0.707598	0.292402	1	0.790976	0.808329	0	0.00222109	0.998678	0.999907	Uncertain	0.963417	0.399	0.859663	0.592	0.762866	0.457762	1	5	0	5	18579	3800	0	1	0.830198	0	0.999731	0	0.521824	0.478176	1	0.825214	0.835096	0	0.000970287	0.999372	0.999913	Uncertain	3) Uncertain significance	Both Uncertain	3) Uncertain significance	3) Uncertain significance	3) Uncertain significance	3) Uncertain significance
Moxifloxacin	gyrB	gyrB_p.Ala130Ser	missense_variant																													0.963374	0.075	0.433714	0.915	1	0.714407	1	16	0	16	18568	3800	0	1	0.830114	0	0.999139	0	0.205907	0.794093	1	0.825128	0.835015	0	0.000970287	0.998602	0.999508	Uncertain	3) Uncertain significance	ALL Evidence Only	3) Uncertain significance	3) Uncertain significance	3) Uncertain significance	3) Uncertain significance
Moxifloxacin	gyrB	gyrB_p.Asp434Gly	missense_variant	0.982148	0.804	0.83	0	0	0.777367	1	1	0	1	6628	1659	0	1	0.799807	0	0.999849	0	0.975	0.025	1	0.791027	0.808376	0	0.00222109	0.99916	0.999996	Uncertain	0.963156	0.343	0.859663	0.654	0.813748	0.50824	1	6	0	6	18578	3800	0	1	0.83019	0	0.999677	0	0.459258	0.540742	1	0.825206	0.835089	0	0.000970287	0.999297	0.999882	Uncertain	3) Uncertain significance	Both Uncertain	3) Uncertain significance	3) Uncertain significance	3) Uncertain significance	3) Uncertain significance
Moxifloxacin	gyrA	gyrA_p.Asp641Glu	missense_variant	0.952596	0	0	1	1	0.071951	0.742123	1	0	1	6628	1659	0	1	0.799807	0	0.999849	0	0.975	0.025	1	0.791027	0.808376	0	0.00222109	0.99916	0.999996	Uncertain	0.963053	0	0	1	1	0.0521804	0.587237	1	0	1	18583	3800	0	1	0.830228	0	0.999946	0	0.975	0.025	1	0.825245	0.835126	0	0.000970287	0.9997	0.999999	Uncertain	3) Uncertain significance	Both Uncertain	3) Uncertain significance	3) Uncertain significance	3) Uncertain significance	3) Uncertain significance
Moxifloxacin	gyrA	gyrA_c.1344C>T	synonymous_variant																													0.963047	0.188	0.857724	0.808	0.925196	0.57348	1	9	0	9	18553	3799	0	1	0.830038	0	0.999515	0	0.336267	0.663733	1	0.825048	0.834941	0	0.000970542	0.99908	0.999778	Uncertain	3) Uncertain significance	ALL Evidence Only	3) Uncertain significance	4) Not assoc w R - Interim	3) Uncertain significance	4) Not assoc w R - Interim
Moxifloxacin	gyrA	gyrA_p.Ala210Val	missense_variant																													0.962932	0.386	0.859663	0.608	0.77165	0.389379	1	5	0	5	18579	3800	0	1	0.830198	0	0.999731	0	0.521824	0.478176	1	0.825214	0.835096	0	0.000970287	0.999372	0.999913	Uncertain	3) Uncertain significance	ALL Evidence Only	3) Uncertain significance	3) Uncertain significance	3) Uncertain significance	3) Uncertain significance
Moxifloxacin	gyrB	gyrB_c.-93T>C	upstream_gene_variant																													0.962876	0.304	0.859663	0.693	0.851112	0.00611197	0.0942041	6	1	5	18579	3799	0.166667	0.833333	0.830235	0.000263158	0.999731	0.00421074	0.641235	0.358765	0.995789	0.825251	0.835133	6.66256e-06	0.00146534	0.999372	0.999913	Uncertain	3) Uncertain significance	ALL Evidence Only	3) Uncertain significance	3) Uncertain significance	3) Uncertain significance	3) Uncertain significance
Moxifloxacin	gyrA	gyrA_c.1596T>C	synonymous_variant	0.95077	0	0	0.999	1	0.0593021	0.776084	1	0	1	6624	1659	0	1	0.79971	0	0.999849	0	0.975	0.025	1	0.790926	0.808283	0	0.00222109	0.999159	0.999996	Uncertain	0.962574	0	0	1	1	0.0482446	0.727242	1	0	1	18561	3799	0	1	0.830098	0	0.999946	0	0.975	0.025	1	0.825111	0.835	0	0.000970542	0.9997	0.999999	Uncertain	3) Uncertain significance	Both Uncertain	3) Uncertain significance	4) Not assoc w R - Interim	3) Uncertain significance	4) Not assoc w R - Interim
Moxifloxacin	gyrB	gyrB_c.1572C>T	synonymous_variant																													0.960735	0	0	0.997	1	0.0391282	0.645615	1	0	1	18561	3799	0	1	0.830098	0	0.999946	0	0.975	0.025	1	0.825111	0.835	0	0.000970542	0.9997	0.999999	Uncertain	3) Uncertain significance	ALL Evidence Only	3) Uncertain significance	4) Not assoc w R - Interim	3) Uncertain significance	4) Not assoc w R - Interim
Moxifloxacin	gyrB	gyrB_p.Asp657Gly	missense_variant	0.942884	0	0	1	1	0.0170939	0.228551	1	0	1	6628	1659	0	1	0.799807	0	0.999849	0	0.975	0.025	1	0.791027	0.808376	0	0.00222109	0.99916	0.999996	Uncertain	0.960326	0	0	1	1	0.0308731	0.397982	1	0	1	18583	3800	0	1	0.830228	0	0.999946	0	0.975	0.025	1	0.825245	0.835126	0	0.000970287	0.9997	0.999999	Uncertain	3) Uncertain significance	Both Uncertain	3) Uncertain significance	3) Uncertain significance	3) Uncertain significance	3) Uncertain significance
Moxifloxacin	gyrA	gyrA_c.1542G>A	synonymous_variant	0.946835	0	0	1	1	0.0263405	0.440472	1	0	1	6624	1659	0	1	0.79971	0	0.999849	0	0.975	0.025	1	0.790926	0.808283	0	0.00222109	0.999159	0.999996	Uncertain	0.960101	0	0	1	1	0.0239373	0.456678	1	0	1	18561	3799	0	1	0.830098	0	0.999946	0	0.975	0.025	1	0.825111	0.835	0	0.000970542	0.9997	0.999999	Uncertain	3) Uncertain significance	Both Uncertain	3) Uncertain significance	4) Not assoc w R - Interim	3) Uncertain significance	4) Not assoc w R - Interim
Moxifloxacin	gyrA	gyrA_p.Pro154Arg	missense_variant	0.982048	0.797	0.83	0	0	0.773733	1	1	0	1	6628	1659	0	1	0.799807	0	0.999849	0	0.975	0.025	1	0.791027	0.808376	0	0.00222109	0.99916	0.999996	Uncertain	0.959756	0.159	0.759	0.836	0.985286	0.567276	1	10	0	10	18574	3800	0	1	0.83016	0	0.999462	0	0.308497	0.691503	1	0.825175	0.835059	0	0.000970287	0.999011	0.999742	Uncertain	3) Uncertain significance	Both Uncertain	3) Uncertain significance	3) Uncertain significance	3) Uncertain significance	3) Uncertain significance
Moxifloxacin	gyrA	gyrA_c.933T>G	synonymous_variant	0.98079	0.49	0.831653	0.362	0.503249	0.840411	1	3	0	3	6622	1659	0	1	0.799662	0	0.999547	0	0.707598	0.292402	1	0.790876	0.808236	0	0.00222109	0.998677	0.999907	Uncertain	0.959743	0.138	0.857724	0.855	0.955756	0.466939	1	12	0	12	18550	3799	0	1	0.830015	0	0.999354	0	0.264648	0.735352	1	0.825025	0.834919	0	0.000970542	0.998871	0.999666	Uncertain	3) Uncertain significance	Both Uncertain	3) Uncertain significance	4) Not assoc w R - Interim	3) Uncertain significance	4) Not assoc w R - Interim
Moxifloxacin	gyrA	gyrA_c.390C>G	synonymous_variant																													0.959371	0.158	0.857724	0.841	0.947903	0.555218	1	10	0	10	18552	3799	0	1	0.83003	0	0.999461	0	0.308497	0.691503	1	0.825041	0.834933	0	0.000970542	0.999009	0.999742	Uncertain	3) Uncertain significance	ALL Evidence Only	3) Uncertain significance	4) Not assoc w R - Interim	3) Uncertain significance	4) Not assoc w R - Interim
Moxifloxacin	gyrA	gyrA_p.Ala814Thr	missense_variant	0.989218	0.7	0.83	0.087	0.158217	1	1	1	0	1	6628	1659	0	1	0.799807	0	0.999849	0	0.975	0.025	1	0.791027	0.808376	0	0.00222109	0.99916	0.999996	Uncertain	0.958639	0	0	0.975	1	0.230747	1	3	0	3	18581	3800	0	1	0.830213	0	0.999839	0	0.707598	0.292402	1	0.825229	0.835111	0	0.000970287	0.999528	0.999967	Uncertain	3) Uncertain significance	Both Uncertain	3) Uncertain significance	3) Uncertain significance	3) Uncertain significance	3) Uncertain significance
Moxifloxacin	gyrB	gyrB_c.-13G>C	upstream_gene_variant																													0.958298	0	0	0.971	1	0.125336	1	2	0	2	18582	3800	0	1	0.830221	0	0.999892	0	0.841886	0.158114	1	0.825237	0.835118	0	0.000970287	0.999611	0.999987	Uncertain	3) Uncertain significance	ALL Evidence Only	3) Uncertain significance	3) Uncertain significance	3) Uncertain significance	3) Uncertain significance
Moxifloxacin	gyrB	gyrB_p.Glu586Lys	missense_variant	0.988608	0.806	0.83	0	0	0.908193	1	1	0	1	6628	1659	0	1	0.799807	0	0.999849	0	0.975	0.025	1	0.791027	0.808376	0	0.00222109	0.99916	0.999996	Uncertain	0.957767	0.48	0.859663	0.517	0.686019	0.239696	1	4	0	4	18580	3800	0	1	0.830206	0	0.999785	0	0.602365	0.397635	1	0.825221	0.835104	0	0.000970287	0.999449	0.999941	Uncertain	3) Uncertain significance	Both Uncertain	3) Uncertain significance	3) Uncertain significance	3) Uncertain significance	3) Uncertain significance
Moxifloxacin	gyrA	gyrA_c.2406G>C	synonymous_variant																													0.957628	0.021	0.205315	0.856	0.955756	0.0544394	0.80085	1	0	1	18561	3799	0	1	0.830098	0	0.999946	0	0.975	0.025	1	0.825111	0.835	0	0.000970542	0.9997	0.999999	Uncertain	3) Uncertain significance	ALL Evidence Only	3) Uncertain significance	4) Not assoc w R - Interim	3) Uncertain significance	4) Not assoc w R - Interim
Moxifloxacin	gyrB	gyrB_c.1983C>T	synonymous_variant	0.999571	0.465	0.831653	0.003	0.0062492	1	1	202	2	200	6425	1657	0.00990099	0.990099	0.794976	0.00120555	0.969811	0.00120131	0.0353062	0.964694	0.998799	0.786007	0.803733	0.000146031	0.00434799	0.965403	0.973799	Neutral	0.957483	0.196	0.857724	0.529	0.661771	1	1	427	6	421	18141	3793	0.0140515	0.985948	0.827072	0.00157936	0.977319	0.00517366	0.030332	0.969668	0.994826	0.822001	0.832056	0.000579812	0.00343442	0.975074	0.979413	Uncertain	5) Not assoc w R	WHO Neutral only	5) Not assoc w R	5) Not assoc w R	5) Not assoc w R	5) Not assoc w R
Moxifloxacin	gyrB	gyrB_p.Phe187Leu	missense_variant																													0.957464	0	0	0.98	1	0.0965577	0.9378	2	0	2	18582	3800	0	1	0.830221	0	0.999892	0	0.841886	0.158114	1	0.825237	0.835118	0	0.000970287	0.999611	0.999987	Uncertain	3) Uncertain significance	ALL Evidence Only	3) Uncertain significance	3) Uncertain significance	3) Uncertain significance	3) Uncertain significance
Moxifloxacin	gyrA	gyrA_p.Asn818Asp	missense_variant																													0.956099	0.265	0.859663	0.735	0.886908	0.315306	1	7	0	7	18577	3800	0	1	0.830183	0	0.999623	0	0.409616	0.590384	1	0.825198	0.835082	0	0.000970287	0.999224	0.999849	Uncertain	3) Uncertain significance	ALL Evidence Only	3) Uncertain significance	3) Uncertain significance	3) Uncertain significance	3) Uncertain significance
Moxifloxacin	gyrA	gyrA_c.333C>T	synonymous_variant																													0.955022	0.045	0.364299	0.951	1	0.71136	1	29	0	29	18533	3799	0	1	0.829885	0	0.998438	0	0.119445	0.880555	1	0.824892	0.834793	0	0.000970542	0.997757	0.998953	Uncertain	3) Uncertain significance	ALL Evidence Only	3) Uncertain significance	4) Not assoc w R - Interim	3) Uncertain significance	4) Not assoc w R - Interim
Moxifloxacin	gyrA	gyrA_p.Ala456Val	missense_variant	0.967646	0.214	0.65944	0.692	0.886019	0.720686	1	8	0	8	6621	1659	0	1	0.799638	0	0.998793	0	0.369417	0.630583	1	0.790851	0.808213	0	0.00222109	0.997623	0.999479	Uncertain	0.954871	0.04	0.257288	0.957	1	0.520344	1	19	0	19	18565	3800	0	1	0.830092	0	0.998978	0	0.176467	0.823533	1	0.825105	0.834993	0	0.000970287	0.998404	0.999384	Uncertain	3) Uncertain significance	Both Uncertain	3) Uncertain significance	3) Uncertain significance	3) Uncertain significance	3) Uncertain significance
Moxifloxacin	gyrA	gyrA_p.Thr267Ile	missense_variant																													0.954772	0.016	0.120238	0.983	1	0.087581	0.862477	32	4	28	18556	3796	0.125	0.875	0.830172	0.00105263	0.998493	0.0351307	0.289948	0.710052	0.964869	0.825184	0.835073	0.000286879	0.00269294	0.997823	0.998999	Uncertain	3) Uncertain significance	ALL Evidence Only	3) Uncertain significance	3) Uncertain significance	3) Uncertain significance	3) Uncertain significance
Moxifloxacin	gyrB	gyrB_c.1119C>T	synonymous_variant	0.969549	0.494	0.831653	0.411	0.549123	0.708796	1	4	0	4	6621	1659	0	1	0.799638	0	0.999396	0	0.602365	0.397635	1	0.790851	0.808213	0	0.00222109	0.998455	0.999835	Uncertain	0.954716	0.259	0.857724	0.738	0.855838	0.416853	1	11	0	11	18551	3799	0	1	0.830022	0	0.999407	0	0.284914	0.715086	1	0.825033	0.834926	0	0.000970542	0.99894	0.999704	Uncertain	3) Uncertain significance	Both Uncertain	3) Uncertain significance	4) Not assoc w R - Interim	3) Uncertain significance	4) Not assoc w R - Interim
Moxifloxacin	gyrA	gyrA_c.651C>G	synonymous_variant	0.934104	0	0	1	1	0.0212224	0.365025	2	0	2	6623	1659	0	1	0.799686	0	0.999698	0	0.841886	0.158114	1	0.790901	0.80826	0	0.00222109	0.99891	0.999963	Uncertain	0.9534	0	0	0.998	1	0.0316143	0.551444	2	0	2	18560	3799	0	1	0.830091	0	0.999892	0	0.841886	0.158114	1	0.825103	0.834993	0	0.000970542	0.999611	0.999987	Uncertain	3) Uncertain significance	Both Uncertain	3) Uncertain significance	4) Not assoc w R - Interim	3) Uncertain significance	4) Not assoc w R - Interim
Moxifloxacin	gyrB	gyrB_p.Ile556Val	missense_variant	0.985479	0.8	0.83	0	0	0.829792	1	1	0	1	6628	1659	0	1	0.799807	0	0.999849	0	0.975	0.025	1	0.791027	0.808376	0	0.00222109	0.99916	0.999996	Uncertain	0.953128	0.201	0.794578	0.798	0.95233	0.17165	1	4	0	4	18580	3800	0	1	0.830206	0	0.999785	0	0.602365	0.397635	1	0.825221	0.835104	0	0.000970287	0.999449	0.999941	Uncertain	3) Uncertain significance	Both Uncertain	3) Uncertain significance	3) Uncertain significance	3) Uncertain significance	3) Uncertain significance
Moxifloxacin	gyrA	gyrA_p.Ala626Val	missense_variant																													0.953034	0	0	0.997	1	0.105865	0.987607	3	0	3	18581	3800	0	1	0.830213	0	0.999839	0	0.707598	0.292402	1	0.825229	0.835111	0	0.000970287	0.999528	0.999967	Uncertain	3) Uncertain significance	ALL Evidence Only	3) Uncertain significance	3) Uncertain significance	3) Uncertain significance	3) Uncertain significance
Moxifloxacin	gyrA	gyrA_c.582G>A	synonymous_variant	0.950784	0	0	1	1	0.059185	0.776084	1	0	1	6624	1659	0	1	0.79971	0	0.999849	0	0.975	0.025	1	0.790926	0.808283	0	0.00222109	0.999159	0.999996	Uncertain	0.952461	0.006	0.0674867	0.979	1	0.0465986	0.720214	2	0	2	18560	3799	0	1	0.830091	0	0.999892	0	0.841886	0.158114	1	0.825103	0.834993	0	0.000970542	0.999611	0.999987	Uncertain	3) Uncertain significance	Both Uncertain	3) Uncertain significance	4) Not assoc w R - Interim	3) Uncertain significance	4) Not assoc w R - Interim
Moxifloxacin	gyrA	gyrA_p.Ile15Val	missense_variant	0.953896	0.515	0.83	0.475	0.689841	0.352126	1	3	0	3	6626	1659	0	1	0.799759	0	0.999547	0	0.707598	0.292402	1	0.790976	0.808329	0	0.00222109	0.998678	0.999907	Uncertain	0.951645	0.343	0.859663	0.656	0.814809	0.260403	1	6	0	6	18578	3800	0	1	0.83019	0	0.999677	0	0.459258	0.540742	1	0.825206	0.835089	0	0.000970287	0.999297	0.999882	Uncertain	3) Uncertain significance	Both Uncertain	3) Uncertain significance	3) Uncertain significance	3) Uncertain significance	3) Uncertain significance
Moxifloxacin	gyrA	gyrA_p.Gly503Val	missense_variant																													0.948523	0	0	1	1	0.00263983	0.0425373	1	0	1	18583	3800	0	1	0.830228	0	0.999946	0	0.975	0.025	1	0.825245	0.835126	0	0.000970287	0.9997	0.999999	Uncertain	3) Uncertain significance	ALL Evidence Only	3) Uncertain significance	3) Uncertain significance	3) Uncertain significance	3) Uncertain significance
Moxifloxacin	gyrA	gyrA_p.Thr377Ile	missense_variant	0.980526	0.517	0.83	0.366	0.559204	0.79959	1	3	0	3	6626	1659	0	1	0.799759	0	0.999547	0	0.707598	0.292402	1	0.790976	0.808329	0	0.00222109	0.998678	0.999907	Uncertain	0.94838	0.343	0.859663	0.657	0.814809	0.126165	1	6	0	6	18578	3800	0	1	0.83019	0	0.999677	0	0.459258	0.540742	1	0.825206	0.835089	0	0.000970287	0.999297	0.999882	Uncertain	3) Uncertain significance	Both Uncertain	3) Uncertain significance	3) Uncertain significance	3) Uncertain significance	3) Uncertain significance
Moxifloxacin	gyrB	gyrB_p.Val301Leu	missense_variant	1.0008	0.488	0.83	0.013	0.0264505	0.898288	1	102	8	94	6535	1651	0.0784314	0.921569	0.798314	0.00482218	0.98582	0.0344693	0.148702	0.851298	0.965531	0.789455	0.80696	0.00208411	0.0094794	0.982675	0.988526	Neutral	0.948324	0.017	0.1265	0.975	1	1	1	243	17	226	18358	3783	0.0699588	0.930041	0.829141	0.00447368	0.987839	0.041279	0.10965	0.89035	0.958721	0.824117	0.834077	0.00260818	0.00715317	0.986158	0.989365	Uncertain	5) Not assoc w R	WHO Neutral only	5) Not assoc w R	5) Not assoc w R	5) Not assoc w R	5) Not assoc w R
Moxifloxacin	gyrA	gyrA_c.2106C>T	synonymous_variant	0.970529	0.302	0.831653	0.523	0.672576	0.477765	1	1	0	1	6624	1659	0	1	0.79971	0	0.999849	0	0.975	0.025	1	0.790926	0.808283	0	0.00222109	0.999159	0.999996	Uncertain	0.94819	0	0	0.998	1	0.0140973	0.282178	2	0	2	18560	3799	0	1	0.830091	0	0.999892	0	0.841886	0.158114	1	0.825103	0.834993	0	0.000970542	0.999611	0.999987	Uncertain	3) Uncertain significance	Both Uncertain	3) Uncertain significance	4) Not assoc w R - Interim	3) Uncertain significance	4) Not assoc w R - Interim
Moxifloxacin	gyrA	gyrA_p.Gln277Arg	missense_variant	0.974717	0.629	0.83	0.293	0.470402	0.862443	1	2	0	2	6627	1659	0	1	0.799783	0	0.999698	0	0.841886	0.158114	1	0.791002	0.808353	0	0.00222109	0.998911	0.999963	Uncertain	0.947147	0.003	0.0253	0.996	1	0.0875858	0.862477	4	0	4	18580	3800	0	1	0.830206	0	0.999785	0	0.602365	0.397635	1	0.825221	0.835104	0	0.000970287	0.999449	0.999941	Uncertain	3) Uncertain significance	Both Uncertain	3) Uncertain significance	3) Uncertain significance	3) Uncertain significance	3) Uncertain significance
Moxifloxacin	gyrA	gyrA_c.2319G>A	synonymous_variant																													0.94623	0.02	0.197054	0.98	1	0.205476	1	34	1	33	18529	3798	0.0294118	0.970588	0.829892	0.000263227	0.998222	0.000744364	0.153268	0.846732	0.999256	0.824898	0.8348	6.66431e-06	0.00146573	0.997504	0.998776	Uncertain	3) Uncertain significance	ALL Evidence Only	3) Uncertain significance	4) Not assoc w R - Interim	3) Uncertain significance	4) Not assoc w R - Interim
Moxifloxacin	gyrA	gyrA_p.Leu346Val	missense_variant	0.920667	0	0	0.999	1	0.0154955	0.21515	4	0	4	6625	1659	0	1	0.799734	0	0.999397	0	0.602365	0.397635	1	0.790951	0.808306	0	0.00222109	0.998456	0.999836	Uncertain	0.945696	0.209	0.812939	0.791	0.946954	0.0116016	0.16451	9	1	8	18576	3799	0.111111	0.888889	0.830212	0.000263158	0.99957	0.00280914	0.482497	0.517503	0.997191	0.825228	0.835111	6.66256e-06	0.00146534	0.999152	0.999814	Uncertain	3) Uncertain significance	Both Uncertain	3) Uncertain significance	3) Uncertain significance	3) Uncertain significance	3) Uncertain significance
Moxifloxacin	gyrA	gyrA_p.Glu21His	missense_variant																													0.944222	0	0	1	1	0.0174185	0.237494	2	0	2	18582	3800	0	1	0.830221	0	0.999892	0	0.841886	0.158114	1	0.825237	0.835118	0	0.000970287	0.999611	0.999987	Uncertain	3) Uncertain significance	ALL Evidence Only	3) Uncertain significance	3) Uncertain significance	3) Uncertain significance	3) Uncertain significance
Moxifloxacin	gyrB	gyrB_p.Ile84Val	missense_variant	0.968339	0.178	0.65944	0.702	0.893257	0.909261	1	9	0	9	6620	1659	0	1	0.799613	0	0.998642	0	0.336267	0.663733	1	0.790826	0.80819	0	0.00222109	0.997424	0.999379	Uncertain	0.94284	0.021	0.148963	0.979	1	0.382577	1	22	0	22	18562	3800	0	1	0.830069	0	0.998816	0	0.154373	0.845627	1	0.825081	0.834971	0	0.000970287	0.998208	0.999258	Uncertain	3) Uncertain significance	Both Uncertain	3) Uncertain significance	3) Uncertain significance	3) Uncertain significance	3) Uncertain significance
Moxifloxacin	gyrB	gyrB_p.Pro480Ser	missense_variant																													0.940241	0	0	1	1	0.000420592	0.0111084	1	0	1	18583	3800	0	1	0.830228	0	0.999946	0	0.975	0.025	1	0.825245	0.835126	0	0.000970287	0.9997	0.999999	Uncertain	3) Uncertain significance	ALL Evidence Only	3) Uncertain significance	3) Uncertain significance	3) Uncertain significance	3) Uncertain significance
Moxifloxacin	gyrA	gyrA_p.Arg252Leu	missense_variant	0.926307	0.022	0.155897	0.977	1	0.437083	1	26	0	26	6603	1659	0	1	0.799201	0	0.996078	0	0.132275	0.867725	1	0.790398	0.807793	0	0.00222109	0.994258	0.997436	Uncertain	0.936263	0	0	1	1	1	1	75	2	73	18511	3798	0.0266667	0.973333	0.829755	0.000526316	0.996072	0.00324593	0.0930315	0.906968	0.996754	0.824758	0.834666	6.37456e-05	0.00189993	0.995063	0.99692	Not assoc w R	4) Not assoc w R - Interim	Upgrade to Interim	3) Uncertain significance	3) Uncertain significance	4) Not assoc w R - Interim	4) Not assoc w R - Interim
Moxifloxacin	gyrB	gyrB_p.Ala644del	inframe_deletion	0.940046	0.016	0.117429	0.972	1	0.0662024	0.702913	2	0	2	6627	1659	0	1	0.799783	0	0.999698	0	0.841886	0.158114	1	0.791002	0.808353	0	0.00222109	0.998911	0.999963	Uncertain	0.935154	0.19	0.771176	0.81	0.962113	0.066172	0.710848	9	0	9	18575	3800	0	1	0.830168	0	0.999516	0	0.336267	0.663733	1	0.825183	0.835067	0	0.000970287	0.999081	0.999779	Uncertain	3) Uncertain significance	Both Uncertain	3) Uncertain significance	3) Uncertain significance	3) Uncertain significance	3) Uncertain significance
Moxifloxacin	gyrA	gyrA_p.Glu21Gln	missense_variant	0.98172	0.243	0.711234	0.47	0.685	1	1	8213	1655	6558	71	4	0.20151	0.79849	0.946667	0.997589	0.0107105	0.192881	0.210351	0.789649	0.807119	0.869039	0.985279	0.993838	0.999343	0.00837421	0.0134909	Uncertain	0.933467	0	0	1	1	1	1	22244	3783	18461	123	17	0.170068	0.829932	0.878571	0.995526	0.0066186	0.165152	0.175071	0.824929	0.834848	0.812712	0.927647	0.992847	0.997392	0.00550363	0.00789187	Not assoc w R	4) Not assoc w R - Interim	Upgrade to Interim	5) Not assoc w R	5) Not assoc w R	4) Not assoc w R - Interim	4) Not assoc w R - Interim
Moxifloxacin	gyrB	gyrB_p.Pro94Leu	missense_variant	0.985298	0.253	0.727154	0.508	0.724958	1	1	209	2	207	6422	1657	0.00956938	0.990431	0.7949	0.00120555	0.968774	0.001161	0.0341385	0.965862	0.998839	0.785928	0.803659	0.000146031	0.00434799	0.9643	0.972829	Uncertain	0.932331	0.011	0.0869687	0.964	1	0.516759	1	434	7	427	18157	3793	0.016129	0.983871	0.827198	0.00184211	0.977023	0.00650867	0.0329484	0.967052	0.993491	0.822131	0.832179	0.000740933	0.00379173	0.974766	0.979129	Uncertain	3) Uncertain significance	Both Uncertain	5) Not assoc w R	5) Not assoc w R	3) Uncertain significance	3) Uncertain significance
Moxifloxacin	gyrA	gyrA_c.2223G>A	synonymous_variant																													0.931908	0.023	0.216541	0.977	1	0.237076	1	19	0	19	18543	3799	0	1	0.829962	0	0.998976	0	0.176467	0.823533	1	0.82497	0.834867	0	0.000970542	0.998402	0.999384	Uncertain	3) Uncertain significance	ALL Evidence Only	3) Uncertain significance	4) Not assoc w R - Interim	3) Uncertain significance	4) Not assoc w R - Interim
Moxifloxacin	gyrA	gyrA_c.1677C>T	synonymous_variant	0.934791	0.045	0.353494	0.95	1	0.276369	1	15	0	15	6610	1659	0	1	0.799371	0	0.997736	0	0.218019	0.781981	1	0.790574	0.807957	0	0.00222109	0.996268	0.998732	Uncertain	0.928381	0.02	0.197054	0.98	1	0.143746	1	25	0	25	18537	3799	0	1	0.829916	0	0.998653	0	0.137185	0.862815	1	0.824923	0.834822	0	0.000970542	0.998012	0.999128	Uncertain	3) Uncertain significance	Both Uncertain	3) Uncertain significance	4) Not assoc w R - Interim	3) Uncertain significance	4) Not assoc w R - Interim
Moxifloxacin	gyrA	gyrA_c.591G>A	synonymous_variant	1.00137	0.452	0.831653	0.038	0.0705869	1	1	28	5	23	6602	1654	0.178571	0.821429	0.799661	0.00301386	0.996528	0.0606429	0.368933	0.631067	0.939357	0.790861	0.808248	0.000979295	0.00701923	0.994795	0.997798	Neutral	0.926174	0.054	0.43166	0.897	0.995709	0.36925	1	311	16	295	18267	3783	0.0514469	0.948553	0.828435	0.00421163	0.984107	0.0296888	0.0822038	0.917796	0.970311	0.823393	0.833391	0.00240917	0.00683044	0.982203	0.985857	Uncertain	5) Not assoc w R	WHO Neutral only	3) Uncertain significance	4) Not assoc w R - Interim	5) Not assoc w R	5) Not assoc w R
Moxifloxacin	gyrA	gyrA_p.Ala384Val	missense_variant	0.937881	0.099	0.488365	0.808	0.962574	0.692223	1	761	28	733	5896	1631	0.0367937	0.963206	0.783313	0.0168776	0.889425	0.0245858	0.0527401	0.94726	0.975414	0.773831	0.792576	0.0112436	0.0243011	0.881629	0.896877	Uncertain	0.91743	0.042	0.267882	0.894	1	1	1	1617	61	1556	17028	3739	0.0377242	0.962276	0.819955	0.0160526	0.916272	0.0289766	0.0481968	0.951803	0.971023	0.81466	0.825159	0.0123007	0.0205731	0.912197	0.920216	Uncertain	3) Uncertain significance	Both Uncertain	5) Not assoc w R	5) Not assoc w R	3) Uncertain significance	3) Uncertain significance
Moxifloxacin	gyrA	gyrA_c.2295G>T	synonymous_variant	0.955977	0.337	0.831653	0.629	0.780913	0.77144	1	7	0	7	6618	1659	0	1	0.799565	0	0.998943	0	0.409616	0.590384	1	0.790776	0.808143	0	0.00222109	0.997824	0.999575	Uncertain	0.913291	0.048	0.386127	0.952	1	0.0985858	1	25	0	25	18537	3799	0	1	0.829916	0	0.998653	0	0.137185	0.862815	1	0.824923	0.834822	0	0.000970542	0.998012	0.999128	Uncertain	3) Uncertain significance	Both Uncertain	3) Uncertain significance	4) Not assoc w R - Interim	3) Uncertain significance	4) Not assoc w R - Interim
Moxifloxacin	gyrB	gyrB_p.Ala403Ser	missense_variant	0.935612	0.16	0.651089	0.838	0.986871	0.315193	1	18	0	18	6611	1659	0	1	0.799395	0	0.997285	0	0.185302	0.814698	1	0.790599	0.80798	0	0.00222109	0.995712	0.99839	Uncertain	0.913126	0.002	0.0176512	0.998	1	0.252684	1	60	0	60	18524	3800	0	1	0.82978	0	0.996771	0	0.0596295	0.940371	1	0.824784	0.834689	0	0.000970287	0.995846	0.997535	Not assoc w R	4) Not assoc w R - Interim	Upgrade to Interim	3) Uncertain significance	3) Uncertain significance	4) Not assoc w R - Interim	4) Not assoc w R - Interim
Moxifloxacin	gyrA	gyrA_c.1746C>T	synonymous_variant	0.93816	0.165	0.831653	0.76	0.888029	0.574925	1	59	0	59	6566	1659	0	1	0.798298	0	0.991094	0	0.0606089	0.939391	1	0.78946	0.806924	0	0.00222109	0.988527	0.993214	Uncertain	0.906128	0.036	0.307087	0.962	1	0.14573	1	129	3	126	18436	3796	0.0232558	0.976744	0.829255	0.000789681	0.993212	0.00482183	0.0664588	0.933541	0.995178	0.824243	0.834181	0.000162881	0.00230603	0.991923	0.994342	Uncertain	3) Uncertain significance	Both Uncertain	5) Not assoc w R	5) Not assoc w R	3) Uncertain significance	3) Uncertain significance
Moxifloxacin	gyrA	gyrA_p.Ser95Thr	missense_variant	0.717511	0	0	1	1	2.14258e-08	7.03156e-07	7556	1567	5989	640	92	0.207385	0.792615	0.874317	0.944545	0.0965455	0.198291	0.216705	0.783295	0.801709	0.848103	0.897467	0.93242	0.955064	0.0895391	0.103909	Not assoc w R	0.552615	0	0	1	1	3.03967e-39	1.95921e-37	20707	3593	17114	1470	207	0.173516	0.826484	0.876565	0.945526	0.0791003	0.16838	0.178744	0.821256	0.83162	0.859862	0.891937	0.937829	0.952529	0.0752591	0.0830738	Not assoc w R	5) Not assoc w R	Both Not assoc w R	5) Not assoc w R	5) Not assoc w R	5) Not assoc w R	5) Not assoc w R
Moxifloxacin	gyrA	gyrA_c.1026C>T	synonymous_variant																																																									3) Uncertain significance	Not Graded	3) Uncertain significance	4) Not assoc w R - Interim	3) Uncertain significance	4) Not assoc w R - Interim
Moxifloxacin	gyrA	gyrA_c.1029C>G	synonymous_variant																																																									3) Uncertain significance	Not Graded	3) Uncertain significance	4) Not assoc w R - Interim	3) Uncertain significance	4) Not assoc w R - Interim
Moxifloxacin	gyrA	gyrA_c.1212C>A	synonymous_variant																																																									3) Uncertain significance	Not Graded	3) Uncertain significance	4) Not assoc w R - Interim	3) Uncertain significance	4) Not assoc w R - Interim
Moxifloxacin	gyrA	gyrA_c.1371A>G	synonymous_variant																																																									3) Uncertain significance	Not Graded	3) Uncertain significance	4) Not assoc w R - Interim	3) Uncertain significance	4) Not assoc w R - Interim
Moxifloxacin	gyrA	gyrA_c.1528T>C	synonymous_variant																																																									3) Uncertain significance	Not Graded	3) Uncertain significance	4) Not assoc w R - Interim	3) Uncertain significance	4) Not assoc w R - Interim
Moxifloxacin	gyrA	gyrA_c.1551T>G	synonymous_variant																																																									3) Uncertain significance	Not Graded	3) Uncertain significance	4) Not assoc w R - Interim	3) Uncertain significance	4) Not assoc w R - Interim
Moxifloxacin	gyrA	gyrA_c.1557T>G	synonymous_variant																																																									3) Uncertain significance	Not Graded	3) Uncertain significance	4) Not assoc w R - Interim	3) Uncertain significance	4) Not assoc w R - Interim
Moxifloxacin	gyrA	gyrA_c.1566A>G	synonymous_variant																																																									3) Uncertain significance	Not Graded	3) Uncertain significance	4) Not assoc w R - Interim	3) Uncertain significance	4) Not assoc w R - Interim
Moxifloxacin	gyrA	gyrA_c.1569G>C	synonymous_variant																																																									3) Uncertain significance	Not Graded	3) Uncertain significance	4) Not assoc w R - Interim	3) Uncertain significance	4) Not assoc w R - Interim
Moxifloxacin	gyrA	gyrA_c.1572A>G	synonymous_variant																																																									3) Uncertain significance	Not Graded	3) Uncertain significance	4) Not assoc w R - Interim	3) Uncertain significance	4) Not assoc w R - Interim
Moxifloxacin	gyrA	gyrA_c.1602T>C	synonymous_variant																																																									3) Uncertain significance	Not Graded	3) Uncertain significance	4) Not assoc w R - Interim	3) Uncertain significance	4) Not assoc w R - Interim
Moxifloxacin	gyrA	gyrA_c.1614A>G	synonymous_variant																																																									3) Uncertain significance	Not Graded	3) Uncertain significance	4) Not assoc w R - Interim	3) Uncertain significance	4) Not assoc w R - Interim
Moxifloxacin	gyrA	gyrA_c.1645_1647delTTGinsCTC	synonymous_variant																																																									3) Uncertain significance	Not Graded	3) Uncertain significance	4) Not assoc w R - Interim	3) Uncertain significance	4) Not assoc w R - Interim
Moxifloxacin	gyrA	gyrA_c.1680G>C	synonymous_variant																																																									3) Uncertain significance	Not Graded	3) Uncertain significance	4) Not assoc w R - Interim	3) Uncertain significance	4) Not assoc w R - Interim
Moxifloxacin	gyrA	gyrA_c.1722A>C	synonymous_variant																																																									3) Uncertain significance	Not Graded	3) Uncertain significance	4) Not assoc w R - Interim	3) Uncertain significance	4) Not assoc w R - Interim
Moxifloxacin	gyrA	gyrA_c.1785C>T	synonymous_variant																																																									3) Uncertain significance	Not Graded	3) Uncertain significance	4) Not assoc w R - Interim	3) Uncertain significance	4) Not assoc w R - Interim
Moxifloxacin	gyrA	gyrA_c.222C>G	synonymous_variant																																																									3) Uncertain significance	Not Graded	3) Uncertain significance	4) Not assoc w R - Interim	3) Uncertain significance	4) Not assoc w R - Interim
Moxifloxacin	gyrA	gyrA_c.225G>C	synonymous_variant																																																									3) Uncertain significance	Not Graded	3) Uncertain significance	4) Not assoc w R - Interim	3) Uncertain significance	4) Not assoc w R - Interim
Moxifloxacin	gyrA	gyrA_c.231T>G	synonymous_variant																																																									3) Uncertain significance	Not Graded	3) Uncertain significance	4) Not assoc w R - Interim	3) Uncertain significance	4) Not assoc w R - Interim
Moxifloxacin	gyrA	gyrA_c.240C>G	synonymous_variant																																																									3) Uncertain significance	Not Graded	3) Uncertain significance	4) Not assoc w R - Interim	3) Uncertain significance	4) Not assoc w R - Interim
Moxifloxacin	gyrA	gyrA_c.246C>T	synonymous_variant																																																									3) Uncertain significance	Not Graded	3) Uncertain significance	4) Not assoc w R - Interim	3) Uncertain significance	4) Not assoc w R - Interim
Moxifloxacin	gyrA	gyrA_c.252C>T	synonymous_variant																																																									3) Uncertain significance	Not Graded	3) Uncertain significance	4) Not assoc w R - Interim	3) Uncertain significance	4) Not assoc w R - Interim
Moxifloxacin	gyrA	gyrA_c.258G>C	synonymous_variant																																																									3) Uncertain significance	Not Graded	3) Uncertain significance	4) Not assoc w R - Interim	3) Uncertain significance	4) Not assoc w R - Interim
Moxifloxacin	gyrA	gyrA_c.273G>C	synonymous_variant																																																									3) Uncertain significance	Not Graded	3) Uncertain significance	4) Not assoc w R - Interim	3) Uncertain significance	4) Not assoc w R - Interim
Moxifloxacin	gyrA	gyrA_c.288G>C	synonymous_variant																																																									3) Uncertain significance	Not Graded	3) Uncertain significance	4) Not assoc w R - Interim	3) Uncertain significance	4) Not assoc w R - Interim
Moxifloxacin	gyrA	gyrA_c.294C>T	synonymous_variant																																																									3) Uncertain significance	Not Graded	3) Uncertain significance	4) Not assoc w R - Interim	3) Uncertain significance	4) Not assoc w R - Interim
Moxifloxacin	gyrA	gyrA_c.306C>T	synonymous_variant																																																									3) Uncertain significance	Not Graded	3) Uncertain significance	4) Not assoc w R - Interim	3) Uncertain significance	4) Not assoc w R - Interim
Moxifloxacin	gyrA	gyrA_c.744C>T	synonymous_variant																																																									3) Uncertain significance	Not Graded	3) Uncertain significance	4) Not assoc w R - Interim	3) Uncertain significance	4) Not assoc w R - Interim
Moxifloxacin	gyrA	gyrA_c.966G>C	synonymous_variant																																																									3) Uncertain significance	Not Graded	3) Uncertain significance	4) Not assoc w R - Interim	3) Uncertain significance	4) Not assoc w R - Interim
Moxifloxacin	gyrA	gyrA_c.987T>C	synonymous_variant																																																									3) Uncertain significance	Not Graded	3) Uncertain significance	4) Not assoc w R - Interim	3) Uncertain significance	4) Not assoc w R - Interim
Moxifloxacin	gyrA	gyrA_c.993T>C	synonymous_variant																																																									3) Uncertain significance	Not Graded	3) Uncertain significance	4) Not assoc w R - Interim	3) Uncertain significance	4) Not assoc w R - Interim
Moxifloxacin	gyrA	gyrA_p.Ala347Ser	missense_variant																																																									3) Uncertain significance	Not Graded	3) Uncertain significance	3) Uncertain significance	3) Uncertain significance	3) Uncertain significance
Moxifloxacin	gyrA	gyrA_p.Asp308_Val310delinsLeu	inframe_deletion																																																									3) Uncertain significance	Not Graded	3) Uncertain significance	3) Uncertain significance	3) Uncertain significance	3) Uncertain significance
Moxifloxacin	gyrA	gyrA_p.Ile328Leu	missense_variant																																																									3) Uncertain significance	Not Graded	3) Uncertain significance	3) Uncertain significance	3) Uncertain significance	3) Uncertain significance
Moxifloxacin	gyrA	gyrA_p.Leu566Trp	missense_variant																																																									3) Uncertain significance	Not Graded	3) Uncertain significance	3) Uncertain significance	3) Uncertain significance	3) Uncertain significance
Moxifloxacin	gyrB	gyrB_c.1506T>C	synonymous_variant																																																									3) Uncertain significance	Not Graded	3) Uncertain significance	4) Not assoc w R - Interim	3) Uncertain significance	4) Not assoc w R - Interim
Moxifloxacin	gyrB	gyrB_c.1524G>C	synonymous_variant																																																									3) Uncertain significance	Not Graded	3) Uncertain significance	4) Not assoc w R - Interim	3) Uncertain significance	4) Not assoc w R - Interim
Moxifloxacin	gyrB	gyrB_c.1533C>G	synonymous_variant																																																									3) Uncertain significance	Not Graded	3) Uncertain significance	4) Not assoc w R - Interim	3) Uncertain significance	4) Not assoc w R - Interim
Moxifloxacin	gyrB	gyrB_c.1536G>C	synonymous_variant																																																									3) Uncertain significance	Not Graded	3) Uncertain significance	4) Not assoc w R - Interim	3) Uncertain significance	4) Not assoc w R - Interim
Moxifloxacin	gyrB	gyrB_c.1554T>C	synonymous_variant																																																									3) Uncertain significance	Not Graded	3) Uncertain significance	4) Not assoc w R - Interim	3) Uncertain significance	4) Not assoc w R - Interim
Moxifloxacin	gyrB	gyrB_c.1585C>T	synonymous_variant																																																									3) Uncertain significance	Not Graded	3) Uncertain significance	4) Not assoc w R - Interim	3) Uncertain significance	4) Not assoc w R - Interim
Moxifloxacin	gyrB	gyrB_c.1602T>C	synonymous_variant																																																									3) Uncertain significance	Not Graded	3) Uncertain significance	4) Not assoc w R - Interim	3) Uncertain significance	4) Not assoc w R - Interim
Moxifloxacin	gyrB	gyrB_c.1623C>G	synonymous_variant																																																									3) Uncertain significance	Not Graded	3) Uncertain significance	4) Not assoc w R - Interim	3) Uncertain significance	4) Not assoc w R - Interim
Moxifloxacin	gyrB	gyrB_c.1683G>C	synonymous_variant																																																									3) Uncertain significance	Not Graded	3) Uncertain significance	4) Not assoc w R - Interim	3) Uncertain significance	4) Not assoc w R - Interim
Moxifloxacin	gyrB	gyrB_c.-60T>G	upstream_gene_variant																																																									3) Uncertain significance	Not Graded	3) Uncertain significance	3) Uncertain significance	3) Uncertain significance	3) Uncertain significance
Moxifloxacin	gyrB	gyrB_p.Ala643Asp	missense_variant																																																									3) Uncertain significance	Not Graded	3) Uncertain significance	3) Uncertain significance	3) Uncertain significance	3) Uncertain significance
Pyrazinamide	pncA	pncA_LoF	LoF	2.25925	0	0	1	1	0	0	498	467	31	15957	3238	0.937751	0.062249	0.83131	0.126046	0.998061	0.912803	0.957317	0.0426834	0.0871967	0.825936	0.836583	0.115522	0.137164	0.997249	0.998682	Assoc w R	2.30452	0	0	1	1	0	0	597	554	43	16737	3739	0.927973	0.0720268	0.817396	0.129047	0.997437	0.904204	0.947387	0.0526134	0.095796	0.812035	0.822667	0.119157	0.139445	0.99655	0.998145	Assoc w R	1) Assoc w R	Both Assoc w R	1) Assoc w R	1) Assoc w R	1) Assoc w R	1) Assoc w R
Pyrazinamide	pncA	pncA_p.His57Asp	missense_variant	1.58741	0	0	1	1	9.94177e-27	1.81189e-25	166	164	2	15986	3539	0.987952	0.0120482	0.818745	0.0442884	0.999875	0.957157	0.998538	0.00146244	0.0428427	0.813269	0.824127	0.0378891	0.0514189	0.999548	0.999985	Assoc w R	1.59339	0	0	1	1	1.7495e-27	2.95082e-26	168	166	2	16778	4125	0.988095	0.0119048	0.80266	0.0386856	0.999881	0.957659	0.998555	0.00144499	0.0423406	0.797199	0.808037	0.0331151	0.0448947	0.99957	0.999986	Assoc w R	1) Assoc w R	Both Assoc w R	1) Assoc w R	1) Assoc w R	1) Assoc w R	1) Assoc w R
Pyrazinamide	pncA	pncA_c.-11A>G	upstream_gene_variant	1.56275	0	0	1	1	1.28935e-191	9.3994e-189	132	126	6	15982	3577	0.954545	0.0454545	0.817117	0.0340265	0.999625	0.903691	0.983139	0.0168612	0.0963094	0.811627	0.822513	0.0284225	0.0403806	0.999183	0.999862	Assoc w R	1.54945	0	0	1	1	3.08322e-201	2.34016e-198	151	141	10	16770	4150	0.933775	0.0662252	0.801625	0.0328595	0.999404	0.881583	0.967788	0.0322118	0.118417	0.796156	0.807011	0.0277291	0.0386378	0.998904	0.999714	Assoc w R	1) Assoc w R	Both Assoc w R	1) Assoc w R	1) Assoc w R	1) Assoc w R	1) Assoc w R
Pyrazinamide	pncA	pncA_p.His51Asp	missense_variant	1.38934	0	0	1	1	1.21803e-82	2.31785e-80	48	47	1	15987	3656	0.979167	0.0208333	0.813878	0.0126924	0.999937	0.889304	0.999473	0.000527315	0.110696	0.808363	0.819299	0.00934041	0.0168428	0.999652	0.999998	Assoc w R	1.37655	0	0	1	1	4.42484e-83	5.59742e-81	49	48	1	16779	4243	0.979592	0.0204082	0.798164	0.0111862	0.99994	0.891458	0.999483	0.000516556	0.108542	0.792673	0.803572	0.00825902	0.0148042	0.999668	0.999998	Assoc w R	1) Assoc w R	Both Assoc w R	1) Assoc w R	1) Assoc w R	1) Assoc w R	1) Assoc w R
Pyrazinamide	pncA	pncA_p.His51Arg	missense_variant	1.15796	0	0	1	1	4.75204e-22	6.41525e-21	14	13	1	15987	3690	0.928571	0.0714286	0.812471	0.00351067	0.999937	0.661316	0.998193	0.00180678	0.338684	0.806946	0.817904	0.00187057	0.00599587	0.999652	0.999998	Assoc w R	1.36753	0	0	1	1	1.34468e-62	8.50508e-61	88	82	6	16774	4209	0.931818	0.0681818	0.799409	0.0191098	0.999642	0.857484	0.974569	0.025431	0.142516	0.793926	0.804809	0.0152267	0.0236654	0.999222	0.999869	Assoc w R	1) Assoc w R	Both Assoc w R	1) Assoc w R	1) Assoc w R	1) Assoc w R	1) Assoc w R
Pyrazinamide	pncA	pncA_p.Val131fs	frameshift	1.34079	0	0	1	1	1.2718e-82	2.31785e-80	49	48	1	15987	3655	0.979592	0.0204082	0.813919	0.0129625	0.999937	0.891458	0.999483	0.000516556	0.108542	0.808405	0.81934	0.00957254	0.01715	0.999652	0.999998	Assoc w R	1.35521	0	0	1	1	4.21078e-89	7.98996e-87	55	54	1	16779	4237	0.981818	0.0181818	0.798392	0.0125845	0.99994	0.902809	0.99954	0.000460218	0.097191	0.792903	0.803798	0.0094676	0.0163885	0.999668	0.999998	Assoc w R	1) Assoc w R	Both Assoc w R	1) Assoc w R	1) Assoc w R	1) Assoc w R	1) Assoc w R
Pyrazinamide	pncA	pncA_p.Val139Ala	missense_variant	1.33616	0	0	1	1	6.66766e-82	9.72145e-80	56	51	5	15983	3652	0.910714	0.0892857	0.814006	0.0137726	0.999687	0.803807	0.97037	0.0296298	0.196193	0.808491	0.819427	0.0102713	0.0180691	0.99927	0.999898	Assoc w R	1.34574	0	0	1	1	6.03087e-91	2.28872e-88	64	59	5	16775	4232	0.921875	0.078125	0.798543	0.0137497	0.999702	0.827022	0.974146	0.0258538	0.172978	0.793055	0.803949	0.0104829	0.0177007	0.999305	0.999903	Assoc w R	1) Assoc w R	Both Assoc w R	1) Assoc w R	1) Assoc w R	1) Assoc w R	1) Assoc w R
Pyrazinamide	pncA	pncA_p.Gln10Pro	missense_variant	1.33004	0	0	1	1	1.09301e-82	2.31785e-80	64	61	3	15985	3642	0.953125	0.046875	0.814439	0.0164731	0.999812	0.869064	0.990227	0.00977307	0.130936	0.808929	0.819857	0.0126235	0.0211107	0.999452	0.999961	Assoc w R	1.33397	0	0	1	1	2.60696e-90	6.59562e-88	74	69	5	16775	4222	0.932432	0.0675676	0.798924	0.0160802	0.999702	0.849321	0.977698	0.0223015	0.150679	0.793437	0.804327	0.0125323	0.0203069	0.999305	0.999903	Assoc w R	1) Assoc w R	Both Assoc w R	1) Assoc w R	1) Assoc w R	1) Assoc w R	1) Assoc w R
Pyrazinamide	pncA	pncA_p.Gln10Arg	missense_variant	1.20962	0	0	1	1	1.79846e-32	4.09711e-31	18	18	0	15988	3685	1	0	0.812687	0.00486092	1	0.814698	1	0	0.185302	0.807164	0.818118	0.00288336	0.00767152	0.999769	1	Assoc w R	1.31829	0	0	1	1	1.6805e-62	9.81151e-61	61	58	3	16777	4233	0.95082	0.0491803	0.798525	0.0135167	0.999821	0.862931	0.989741	0.0102593	0.137069	0.793036	0.80393	0.0102793	0.0174388	0.999478	0.999963	Assoc w R	1) Assoc w R	Both Assoc w R	1) Assoc w R	1) Assoc w R	1) Assoc w R	1) Assoc w R
Pyrazinamide	pncA	pncA_p.Gln141Pro	missense_variant	1.32611	0	0	1	1	1.69126e-80	2.05488e-78	78	73	5	15983	3630	0.935897	0.0641026	0.814919	0.0197137	0.999687	0.856712	0.97886	0.0211397	0.143288	0.809411	0.820332	0.0154835	0.024724	0.99927	0.999898	Assoc w R	1.31668	0	0	1	1	9.56447e-80	1.03706e-77	80	75	5	16775	4216	0.9375	0.0625	0.799152	0.0174784	0.999702	0.860143	0.979397	0.0206031	0.139857	0.793667	0.804554	0.0137721	0.0218607	0.999305	0.999903	Assoc w R	1) Assoc w R	Both Assoc w R	1) Assoc w R	1) Assoc w R	1) Assoc w R	1) Assoc w R
Pyrazinamide	pncA	pncA_p.Leu27Pro	missense_variant	1.32425	0	0	1	1	3.54094e-41	1.07556e-39	42	42	0	15988	3661	1	0	0.81368	0.0113422	1	0.915916	1	0	0.0840839	0.808164	0.819103	0.00818632	0.0153007	0.999769	1	Assoc w R	1.31505	0	0	1	1	2.90726e-41	7.88075e-40	43	43	0	16780	4248	1	0	0.797984	0.010021	1	0.917789	1	0	0.0822111	0.792492	0.803393	0.00726146	0.0134747	0.99978	1	Assoc w R	1) Assoc w R	Both Assoc w R	1) Assoc w R	1) Assoc w R	1) Assoc w R	1) Assoc w R
Pyrazinamide	pncA	pncA_p.Thr76Pro	missense_variant	1.30437	0	0	1	1	8.38205e-79	8.72931e-77	50	47	3	15985	3656	0.94	0.06	0.813859	0.0126924	0.999812	0.834518	0.987451	0.0125486	0.165482	0.808344	0.819281	0.00934041	0.0168428	0.999452	0.999961	Assoc w R	1.3145	0	0	1	1	1.09022e-84	1.65496e-82	56	53	3	16777	4238	0.946429	0.0535714	0.798335	0.0123514	0.999821	0.851326	0.988813	0.011187	0.148674	0.792845	0.803742	0.00926539	0.0161252	0.999478	0.999963	Assoc w R	1) Assoc w R	Both Assoc w R	1) Assoc w R	1) Assoc w R	1) Assoc w R	1) Assoc w R
Pyrazinamide	pncA	pncA_p.Gly132Ala	missense_variant	1.27386	0	0	1	1	3.64826e-25	5.7817e-24	56	54	2	15986	3649	0.964286	0.0357143	0.814158	0.0145828	0.999875	0.876868	0.995645	0.00435481	0.123132	0.808646	0.819578	0.0109735	0.018985	0.999548	0.999985	Assoc w R	1.29124	0	0	1	1	3.06792e-32	6.29337e-31	58	56	2	16778	4235	0.965517	0.0344828	0.798458	0.0130506	0.999881	0.880923	0.995796	0.00420365	0.119077	0.792969	0.803864	0.00987291	0.0169142	0.99957	0.999986	Assoc w R	1) Assoc w R	Both Assoc w R	1) Assoc w R	1) Assoc w R	1) Assoc w R	1) Assoc w R
Pyrazinamide	pncA	pncA_deletion	feature_ablation	1.27783	0	0	1	1	4.05664e-63	2.95729e-61	46	43	3	15985	3660	0.934783	0.0652174	0.813693	0.0116122	0.999812	0.821036	0.986343	0.0136568	0.178964	0.808177	0.819116	0.00841621	0.01561	0.999452	0.999961	Assoc w R	1.2887	0	0	1	1	3.13075e-73	2.9703e-71	55	51	4	16776	4240	0.927273	0.0727273	0.798249	0.0118853	0.999762	0.824132	0.979829	0.0201705	0.175868	0.792758	0.803657	0.00886187	0.0155977	0.99939	0.999935	Assoc w R	1) Assoc w R	Both Assoc w R	2) Assoc w R - Interim	2) Assoc w R - Interim	1) Assoc w R	1) Assoc w R
Pyrazinamide	clpC1	clpC1_c.2302T>C	synonymous_variant	1.27733	0	0	1	1	0.0321992	0.0758214	163	161	2	15961	3537	0.98773	0.0122699	0.818597	0.043537	0.999875	0.956381	0.998511	0.00148942	0.0436185	0.813115	0.823984	0.0371881	0.0506195	0.999547	0.999985	Uncertain	1.28169	0	0	1	1	0.0298366	0.0703538	165	163	2	16749	4122	0.987879	0.0121212	0.802501	0.0380397	0.999881	0.956902	0.998529	0.00147132	0.0430982	0.797034	0.807884	0.0325123	0.0442075	0.999569	0.999986	Uncertain	3) Uncertain significance	Both Uncertain	3) Uncertain significance	4) Not assoc w R - Interim	3) Uncertain significance	4) Not assoc w R - Interim
Pyrazinamide	pncA	pncA_p.His71Tyr	missense_variant	1.29871	0	0	1	1	4.94491e-69	4.50605e-67	35	34	1	15987	3669	0.971429	0.0285714	0.813339	0.00918174	0.999937	0.850828	0.999277	0.000723104	0.149172	0.807821	0.818765	0.00636677	0.0128071	0.999652	0.999998	Assoc w R	1.28123	0	0	1	1	2.5804e-66	2.17614e-64	37	35	2	16778	4256	0.945946	0.0540541	0.797661	0.00815661	0.999881	0.818051	0.993385	0.00661457	0.181949	0.792167	0.803072	0.00568776	0.0113258	0.99957	0.999986	Assoc w R	1) Assoc w R	Both Assoc w R	1) Assoc w R	1) Assoc w R	1) Assoc w R	1) Assoc w R
Pyrazinamide	pncA	pncA_p.Leu172Pro	missense_variant	1.28823	0	0	1	1	6.68569e-60	4.06156e-58	31	31	0	15988	3672	1	0	0.813225	0.00837159	1	0.887811	1	0	0.112189	0.807705	0.818651	0.00569497	0.0118619	0.999769	1	Assoc w R	1.27711	0	0	1	1	4.66594e-56	2.36097e-54	31	31	0	16780	4260	1	0	0.797529	0.00722442	1	0.887811	1	0	0.112189	0.792034	0.802941	0.00491377	0.0102389	0.99978	1	Assoc w R	1) Assoc w R	Both Assoc w R	1) Assoc w R	1) Assoc w R	1) Assoc w R	1) Assoc w R
Pyrazinamide	pncA	pncA_p.Leu120Pro	missense_variant	1.22387	0	0	1	1	1.01227e-39	2.86678e-38	19	19	0	15988	3684	1	0	0.812729	0.00513097	1	0.823533	1	0	0.176467	0.807206	0.818159	0.00309192	0.00800111	0.999769	1	Assoc w R	1.27089	0	0	1	1	1.01322e-53	4.52372e-52	28	28	0	16780	4263	1	0	0.797415	0.00652529	1	0.876564	1	0	0.123436	0.79192	0.802828	0.00434026	0.00941715	0.99978	1	Assoc w R	1) Assoc w R	Both Assoc w R	1) Assoc w R	1) Assoc w R	1) Assoc w R	1) Assoc w R
Pyrazinamide	pncA	pncA_p.Thr135Pro	missense_variant	1.25128	0	0	1	1	2.26336e-51	1.26922e-49	32	30	2	15986	3673	0.9375	0.0625	0.813164	0.00810154	0.999875	0.791931	0.992339	0.00766074	0.208069	0.807644	0.818592	0.00547256	0.0115454	0.999548	0.999985	Assoc w R	1.2687	0	0	1	1	1.17918e-64	8.94998e-63	46	43	3	16777	4248	0.934783	0.0652174	0.797955	0.010021	0.999821	0.821036	0.986343	0.0136568	0.178964	0.792463	0.803365	0.00726146	0.0134747	0.999478	0.999963	Assoc w R	1) Assoc w R	Both Assoc w R	1) Assoc w R	1) Assoc w R	1) Assoc w R	1) Assoc w R
Pyrazinamide	pncA	pncA_p.Asp49Gly	missense_variant	1.28023	0	0	1	1	1.37105e-66	1.11055e-64	47	43	4	15984	3660	0.914894	0.0851064	0.813684	0.0116122	0.99975	0.796207	0.976323	0.0236771	0.203793	0.808167	0.819107	0.00841621	0.01561	0.99936	0.999932	Assoc w R	1.26741	0	0	1	1	3.59659e-63	2.48165e-61	47	43	4	16776	4248	0.914894	0.0851064	0.797945	0.010021	0.999762	0.796207	0.976323	0.0236771	0.203793	0.792453	0.803355	0.00726146	0.0134747	0.99939	0.999935	Assoc w R	1) Assoc w R	Both Assoc w R	1) Assoc w R	1) Assoc w R	1) Assoc w R	1) Assoc w R
Pyrazinamide	pncA	pncA_p.His57Arg	missense_variant	1.27072	0	0	1	1	1.93719e-60	1.28383e-58	60	55	5	15983	3648	0.916667	0.0833333	0.814171	0.0148528	0.999687	0.816142	0.972387	0.0276133	0.183858	0.808658	0.819591	0.0112083	0.0192896	0.99927	0.999898	Assoc w R	1.26676	0	0	1	1	7.46172e-61	4.04532e-59	62	57	5	16775	4234	0.919355	0.0806452	0.798467	0.0132836	0.999702	0.821747	0.973295	0.0267046	0.178253	0.792978	0.803874	0.010076	0.0171766	0.999305	0.999903	Assoc w R	1) Assoc w R	Both Assoc w R	1) Assoc w R	1) Assoc w R	1) Assoc w R	1) Assoc w R
Pyrazinamide	pncA	pncA_p.Cys14Arg	missense_variant	1.21475	0	0	1	1	6.29546e-19	6.95362e-18	30	29	1	15987	3674	0.966667	0.0333333	0.813133	0.00783149	0.999937	0.827831	0.999156	0.000843571	0.172169	0.807612	0.81856	0.00525096	0.0112281	0.999652	0.999998	Assoc w R	1.25424	0	0	1	1	2.41458e-21	2.95592e-20	43	42	1	16779	4249	0.976744	0.0232558	0.797936	0.00978793	0.99994	0.87711	0.999411	0.000588613	0.12289	0.792444	0.803346	0.00706313	0.0132076	0.999668	0.999998	Assoc w R	1) Assoc w R	Both Assoc w R	1) Assoc w R	1) Assoc w R	1) Assoc w R	1) Assoc w R
Pyrazinamide	pncA	pncA_p.Ser59Pro	missense_variant	1.25028	0	0	1	1	2.94325e-46	1.19202e-44	23	23	0	15988	3680	1	0	0.812894	0.00621118	1	0.851815	1	0	0.148185	0.807372	0.818323	0.00394131	0.00930533	0.999769	1	Assoc w R	1.25076	0	0	1	1	6.11424e-47	2.17299e-45	24	24	0	16780	4267	1	0	0.797263	0.0055931	1	0.857526	1	0	0.142474	0.791767	0.802677	0.0035868	0.00831073	0.99978	1	Assoc w R	1) Assoc w R	Both Assoc w R	1) Assoc w R	1) Assoc w R	1) Assoc w R	1) Assoc w R
Pyrazinamide	pncA	pncA_p.Leu4Ser	missense_variant	1.23971	0	0	1	1	3.76398e-48	1.95996e-46	36	34	2	15986	3669	0.944444	0.0555556	0.81333	0.00918174	0.999875	0.813363	0.9932	0.0068003	0.186637	0.807811	0.818756	0.00636677	0.0128071	0.999548	0.999985	Assoc w R	1.24986	0	0	1	1	3.95356e-55	1.87547e-53	45	42	3	16777	4249	0.933333	0.0666667	0.797917	0.00978793	0.999821	0.817316	0.986035	0.0139651	0.182684	0.792424	0.803327	0.00706313	0.0132076	0.999478	0.999963	Assoc w R	1) Assoc w R	Both Assoc w R	1) Assoc w R	1) Assoc w R	1) Assoc w R	1) Assoc w R
Pyrazinamide	pncA	pncA_p.Trp68Cys	missense_variant	1.25921	0	0	1	1	1.08811e-46	4.66606e-45	19	19	0	15988	3684	1	0	0.812729	0.00513097	1	0.823533	1	0	0.176467	0.807206	0.818159	0.00309192	0.00800111	0.999769	1	Assoc w R	1.24968	0	0	1	1	1.02359e-44	3.10763e-43	20	20	0	16780	4271	1	0	0.797112	0.00466092	1	0.831567	1	0	0.168433	0.791615	0.802527	0.00284926	0.00718927	0.99978	1	Assoc w R	1) Assoc w R	Both Assoc w R	1) Assoc w R	1) Assoc w R	1) Assoc w R	1) Assoc w R
Pyrazinamide	pncA	pncA_c.-11A>C	upstream_gene_variant	1.24349	0	0	1	1	3.78818e-45	1.45346e-43	22	22	0	15988	3681	1	0	0.812853	0.00594113	1	0.845627	1	0	0.154373	0.80733	0.818282	0.00372691	0.0089812	0.999769	1	Assoc w R	1.24688	0	0	1	1	6.29853e-47	2.17299e-45	24	24	0	16780	4267	1	0	0.797263	0.0055931	1	0.857526	1	0	0.142474	0.791767	0.802677	0.0035868	0.00831073	0.99978	1	Assoc w R	1) Assoc w R	Both Assoc w R	1) Assoc w R	1) Assoc w R	1) Assoc w R	1) Assoc w R
Pyrazinamide	pncA	pncA_p.Gly97Cys	missense_variant	1.24107	0	0	1	1	7.8017e-39	2.10646e-37	18	17	1	15987	3686	0.944444	0.0555556	0.812637	0.00459087	0.999937	0.727056	0.998594	0.00140556	0.272944	0.807113	0.818068	0.00267656	0.00734029	0.999652	0.999998	Assoc w R	1.24278	0	0	1	1	8.62615e-42	2.42491e-40	20	19	1	16779	4272	0.95	0.05	0.797064	0.00442787	0.99994	0.751267	0.998735	0.00126509	0.248733	0.791567	0.80248	0.00266791	0.00690607	0.999668	0.999998	Assoc w R	1) Assoc w R	Both Assoc w R	1) Assoc w R	1) Assoc w R	1) Assoc w R	1) Assoc w R
Pyrazinamide	pncA	pncA_p.Tyr103*	stop_gained	1.21324	0	0	1	1	1.12239e-36	2.63942e-35	20	20	0	15988	3683	1	0	0.81277	0.00540103	1	0.831567	1	0	0.168433	0.807247	0.8182	0.00330212	0.00832918	0.999769	1	Assoc w R	1.23733	0	0	1	1	3.00244e-45	9.4952e-44	26	26	0	16780	4265	1	0	0.797339	0.00605919	1	0.867725	1	0	0.132275	0.791843	0.802752	0.00396177	0.0088656	0.99978	1	Assoc w R	1) Assoc w R	Both Assoc w R	1) Assoc w R	1) Assoc w R	1) Assoc w R	1) Assoc w R
Pyrazinamide	pncA	pncA_p.Glu173fs	frameshift	1.22009	0	0	1	1	1.19202e-09	6.20703e-09	25	25	0	15988	3678	1	0	0.812977	0.00675128	1	0.862815	1	0	0.137185	0.807455	0.818405	0.0043737	0.0099502	0.999769	1	Assoc w R	1.23564	0	0	1	1	4.46515e-11	2.51041e-10	38	37	1	16779	4254	0.973684	0.0263158	0.797746	0.0086227	0.99994	0.861901	0.999334	0.000666036	0.138099	0.792253	0.803157	0.00607823	0.0118658	0.999668	0.999998	Assoc w R	1) Assoc w R	Both Assoc w R	1) Assoc w R	1) Assoc w R	1) Assoc w R	1) Assoc w R
Pyrazinamide	pncA	pncA_p.Gly97Asp	missense_variant	1.2334	0	0	1	1	5.28235e-43	1.92542e-41	47	42	5	15983	3661	0.893617	0.106383	0.813633	0.0113422	0.999687	0.768952	0.964544	0.0354563	0.231048	0.808116	0.819057	0.00818632	0.0153007	0.99927	0.999898	Assoc w R	1.23508	0	0	1	1	5.81347e-46	1.91845e-44	51	46	5	16775	4245	0.901961	0.0980392	0.798049	0.0107201	0.999702	0.785855	0.967394	0.0326065	0.214145	0.792558	0.803459	0.00785886	0.0142735	0.999305	0.999903	Assoc w R	1) Assoc w R	Both Assoc w R	1) Assoc w R	1) Assoc w R	1) Assoc w R	1) Assoc w R
Pyrazinamide	pncA	pncA_p.Ala146Val	missense_variant	1.21642	0	0	1	1	1.02244e-39	2.86678e-38	19	18	1	15987	3685	0.947368	0.0526316	0.812678	0.00486092	0.999937	0.739719	0.998668	0.00133163	0.260281	0.807154	0.818109	0.00288336	0.00767152	0.999652	0.999998	Assoc w R	1.22714	0	0	1	1	2.55799e-44	7.46735e-43	22	21	1	16779	4270	0.954545	0.0454545	0.79714	0.00489396	0.99994	0.771556	0.99885	0.00115015	0.228444	0.791643	0.802555	0.00303192	0.00747126	0.999668	0.999998	Assoc w R	1) Assoc w R	Both Assoc w R	1) Assoc w R	1) Assoc w R	1) Assoc w R	1) Assoc w R
Pyrazinamide	pncA	pncA_p.Thr153fs	frameshift	1.24193	0	0	1	1	5.96576e-48	2.89936e-46	31	30	1	15987	3673	0.967742	0.0322581	0.813174	0.00810154	0.999937	0.832979	0.999184	0.00081637	0.167021	0.807654	0.818601	0.00547256	0.0115454	0.999652	0.999998	Assoc w R	1.22578	0	0	1	1	2.34883e-48	9.90422e-47	38	35	3	16777	4256	0.921053	0.0789474	0.797651	0.00815661	0.999821	0.786227	0.983414	0.0165865	0.213773	0.792157	0.803063	0.00568776	0.0113258	0.999478	0.999963	Assoc w R	1) Assoc w R	Both Assoc w R	1) Assoc w R	1) Assoc w R	1) Assoc w R	1) Assoc w R
Pyrazinamide	pncA	pncA_p.His71Arg	missense_variant	1.22682	0	0	1	1	3.47454e-47	1.58309e-45	40	38	2	15986	3665	0.95	0.05	0.813495	0.0102619	0.999875	0.830803	0.993886	0.00611365	0.169197	0.807978	0.81892	0.00727191	0.0140584	0.999548	0.999985	Assoc w R	1.22481	0	0	1	1	1.43379e-47	5.44123e-46	41	39	2	16778	4252	0.95122	0.0487805	0.797813	0.00908879	0.999881	0.834667	0.994037	0.00596312	0.165333	0.79232	0.803223	0.00647078	0.0124039	0.99957	0.999986	Assoc w R	1) Assoc w R	Both Assoc w R	1) Assoc w R	1) Assoc w R	1) Assoc w R	1) Assoc w R
Pyrazinamide	pncA	pncA_p.Pro54Leu	missense_variant	1.20615	0	0	1	1	2.35372e-42	7.79937e-41	30	27	3	15985	3676	0.9	0.1	0.813031	0.00729139	0.999812	0.734712	0.978883	0.0211171	0.265288	0.807509	0.81846	0.00481041	0.010591	0.999452	0.999961	Assoc w R	1.22453	0	0	1	1	1.14438e-47	4.57149e-46	35	32	3	16777	4259	0.914286	0.0857143	0.797538	0.00745747	0.999821	0.769425	0.981962	0.0180376	0.230575	0.792043	0.80295	0.00510633	0.0105115	0.999478	0.999963	Assoc w R	1) Assoc w R	Both Assoc w R	1) Assoc w R	1) Assoc w R	1) Assoc w R	1) Assoc w R
Pyrazinamide	pncA	pncA_p.Tyr34Asp	missense_variant	1.19177	0	0	1	1	3.69842e-30	7.4893e-29	13	13	0	15988	3690	1	0	0.812481	0.00351067	1	0.752947	1	0	0.247053	0.806956	0.817914	0.00187057	0.00599587	0.999769	1	Assoc w R	1.21789	0	0	1	1	1.15205e-37	2.73252e-36	18	18	0	16780	4273	1	0	0.797036	0.00419483	1	0.814698	1	0	0.185302	0.791538	0.802452	0.00248796	0.00662156	0.99978	1	Assoc w R	1) Assoc w R	Both Assoc w R	1) Assoc w R	1) Assoc w R	1) Assoc w R	1) Assoc w R
Pyrazinamide	pncA	pncA_p.Val7Gly	missense_variant	1.21939	0	0	1	1	1.9159e-42	6.6509e-41	36	34	2	15986	3669	0.944444	0.0555556	0.81333	0.00918174	0.999875	0.813363	0.9932	0.0068003	0.186637	0.807811	0.818756	0.00636677	0.0128071	0.999548	0.999985	Assoc w R	1.21357	0	0	1	1	7.26485e-41	1.90139e-39	36	34	2	16778	4257	0.944444	0.0555556	0.797623	0.00792356	0.999881	0.813363	0.9932	0.0068003	0.186637	0.792129	0.803035	0.00549336	0.0110549	0.99957	0.999986	Assoc w R	1) Assoc w R	Both Assoc w R	1) Assoc w R	1) Assoc w R	1) Assoc w R	1) Assoc w R
Pyrazinamide	pncA	pncA_p.Trp68Gly	missense_variant	1.219	0	0	1	1	2.02919e-41	6.43165e-40	33	31	2	15986	3672	0.939394	0.0606061	0.813206	0.00837159	0.999875	0.797736	0.992574	0.00742584	0.202264	0.807686	0.818633	0.00569497	0.0118619	0.999548	0.999985	Assoc w R	1.21329	0	0	1	1	1.47172e-40	3.72344e-39	34	32	2	16778	4259	0.941176	0.0588235	0.797547	0.00745747	0.999881	0.803227	0.992795	0.00720492	0.196773	0.792053	0.80296	0.00510633	0.0105115	0.99957	0.999986	Assoc w R	1) Assoc w R	Both Assoc w R	1) Assoc w R	1) Assoc w R	1) Assoc w R	1) Assoc w R
Pyrazinamide	pncA	pncA_p.Ile5Ser	missense_variant	1.20704	0	0	1	1	9.86133e-23	1.38248e-21	26	26	0	15988	3677	1	0	0.813018	0.00702133	1	0.867725	1	0	0.132275	0.807497	0.818446	0.00459155	0.0102711	0.999769	1	Assoc w R	1.21102	0	0	1	1	5.97597e-25	9.07153e-24	26	26	0	16780	4265	1	0	0.797339	0.00605919	1	0.867725	1	0	0.132275	0.791843	0.802752	0.00396177	0.0088656	0.99978	1	Assoc w R	1) Assoc w R	Both Assoc w R	1) Assoc w R	1) Assoc w R	1) Assoc w R	1) Assoc w R
Pyrazinamide	pncA	pncA_p.Val125Gly	missense_variant	1.22036	0	0	1	1	1.05679e-37	2.75142e-36	19	19	0	15988	3684	1	0	0.812729	0.00513097	1	0.823533	1	0	0.176467	0.807206	0.818159	0.00309192	0.00800111	0.999769	1	Assoc w R	1.20987	0	0	1	1	4.44201e-36	1.02166e-34	19	19	0	16780	4272	1	0	0.797074	0.00442787	1	0.823533	1	0	0.176467	0.791577	0.802489	0.00266791	0.00690607	0.99978	1	Assoc w R	1) Assoc w R	Both Assoc w R	1) Assoc w R	1) Assoc w R	1) Assoc w R	1) Assoc w R
Pyrazinamide	pncA	pncA_p.Ser67Pro	missense_variant	1.19263	0	0	1	1	2.38516e-30	4.96795e-29	19	19	0	15988	3684	1	0	0.812729	0.00513097	1	0.823533	1	0	0.176467	0.807206	0.818159	0.00309192	0.00800111	0.999769	1	Assoc w R	1.19724	0	0	1	1	1.79778e-32	3.79033e-31	21	21	0	16780	4270	1	0	0.79715	0.00489396	1	0.838902	1	0	0.161098	0.791653	0.802564	0.00303192	0.00747126	0.99978	1	Assoc w R	1) Assoc w R	Both Assoc w R	1) Assoc w R	1) Assoc w R	1) Assoc w R	1) Assoc w R
Pyrazinamide	pncA	pncA_p.Asp8Gly	missense_variant	1.1964	0	0	1	1	8.95781e-37	2.17675e-35	21	20	1	15987	3683	0.952381	0.047619	0.812761	0.00540103	0.999937	0.76184	0.998795	0.00120488	0.23816	0.807237	0.818191	0.00330212	0.00832918	0.999652	0.999998	Assoc w R	1.19694	0	0	1	1	7.76159e-38	1.90034e-36	23	22	1	16779	4269	0.956522	0.0434783	0.797178	0.00512701	0.99994	0.780513	0.9989	0.00110017	0.219487	0.791681	0.802593	0.00321578	0.00775212	0.999668	0.999998	Assoc w R	1) Assoc w R	Both Assoc w R	1) Assoc w R	1) Assoc w R	1) Assoc w R	1) Assoc w R
Pyrazinamide	pncA	pncA_p.His71Pro	missense_variant	1.17622	0	0	1	1	2.88621e-27	5.53696e-26	19	19	0	15988	3684	1	0	0.812729	0.00513097	1	0.823533	1	0	0.176467	0.807206	0.818159	0.00309192	0.00800111	0.999769	1	Assoc w R	1.19417	0	0	1	1	3.61073e-29	6.85136e-28	20	20	0	16780	4271	1	0	0.797112	0.00466092	1	0.831567	1	0	0.168433	0.791615	0.802527	0.00284926	0.00718927	0.99978	1	Assoc w R	1) Assoc w R	Both Assoc w R	1) Assoc w R	1) Assoc w R	1) Assoc w R	1) Assoc w R
Pyrazinamide	pncA	pncA_p.Lys96Thr	missense_variant	1.22071	0	0	1	1	1.16072e-37	2.91782e-36	21	21	0	15988	3682	1	0	0.812811	0.00567108	1	0.838902	1	0	0.161098	0.807289	0.818241	0.00351381	0.00865585	0.999769	1	Assoc w R	1.19302	0	0	1	1	1.94057e-34	4.33204e-33	22	21	1	16779	4270	0.954545	0.0454545	0.79714	0.00489396	0.99994	0.771556	0.99885	0.00115015	0.228444	0.791643	0.802555	0.00303192	0.00747126	0.999668	0.999998	Assoc w R	1) Assoc w R	Both Assoc w R	1) Assoc w R	1) Assoc w R	1) Assoc w R	1) Assoc w R
Pyrazinamide	pncA	pncA_p.Gln10His	missense_variant	1.1891	0	0	1	1	1.39859e-27	2.7556e-26	13	13	0	15988	3690	1	0	0.812481	0.00351067	1	0.752947	1	0	0.247053	0.806956	0.817914	0.00187057	0.00599587	0.999769	1	Assoc w R	1.18803	0	0	1	1	4.1226e-28	7.11149e-27	14	14	0	16780	4277	1	0	0.796885	0.00326264	1	0.768364	1	0	0.231636	0.791386	0.802301	0.00178483	0.00546811	0.99978	1	Assoc w R	1) Assoc w R	Both Assoc w R	1) Assoc w R	1) Assoc w R	1) Assoc w R	1) Assoc w R
Pyrazinamide	pncA	pncA_p.Leu120Arg	missense_variant	1.17741	0	0	1	1	2.6329e-25	4.26531e-24	13	13	0	15988	3690	1	0	0.812481	0.00351067	1	0.752947	1	0	0.247053	0.806956	0.817914	0.00187057	0.00599587	0.999769	1	Assoc w R	1.18603	0	0	1	1	3.18788e-28	5.62698e-27	15	15	0	16780	4276	1	0	0.796922	0.00349569	1	0.781981	1	0	0.218019	0.791424	0.802339	0.00195779	0.00575906	0.99978	1	Assoc w R	1) Assoc w R	Both Assoc w R	1) Assoc w R	1) Assoc w R	1) Assoc w R	1) Assoc w R
Pyrazinamide	clpC1	clpC1_p.Val63Ala	missense_variant	1.20922	0	0	1	1	1	1	1498	240	1258	14730	3463	0.160214	0.839786	0.809652	0.0648123	0.921316	0.141985	0.179785	0.820215	0.858015	0.803871	0.815334	0.0570937	0.0732262	0.917034	0.925444	Uncertain	1.18534	0	0	1	1	1	1	1515	243	1272	15508	4048	0.160396	0.839604	0.793005	0.0566302	0.924195	0.142259	0.17986	0.82014	0.857741	0.787257	0.798665	0.0499017	0.0639697	0.920087	0.928156	Uncertain	3) Uncertain significance	Both Uncertain	5) Not assoc w R	4) Not assoc w R - Interim	3) Uncertain significance	3) Uncertain significance
Pyrazinamide	pncA	pncA_p.Cys72Arg	missense_variant	1.16768	0	0	1	1	5.1852e-24	7.41179e-23	12	12	0	15988	3691	1	0	0.81244	0.00324062	1	0.735352	1	0	0.264648	0.806914	0.817873	0.00167556	0.00565385	0.999769	1	Assoc w R	1.17701	0	0	1	1	9.56581e-27	1.54478e-25	14	14	0	16780	4277	1	0	0.796885	0.00326264	1	0.768364	1	0	0.231636	0.791386	0.802301	0.00178483	0.00546811	0.99978	1	Assoc w R	1) Assoc w R	Both Assoc w R	1) Assoc w R	1) Assoc w R	1) Assoc w R	1) Assoc w R
Pyrazinamide	pncA	pncA_p.Asp49Ala	missense_variant	1.17592	0	0	1	1	1.36308e-21	1.71325e-20	10	10	0	15988	3693	1	0	0.812357	0.00270051	1	0.691503	1	0	0.308497	0.806831	0.817791	0.00129574	0.00496071	0.999769	1	Assoc w R	1.17667	0	0	1	1	7.44939e-23	1.00966e-21	11	11	0	16780	4280	1	0	0.796771	0.00256351	1	0.715086	1	0	0.284914	0.791272	0.802188	0.00128037	0.00458218	0.99978	1	Assoc w R	1) Assoc w R	Both Assoc w R	1) Assoc w R	1) Assoc w R	1) Assoc w R	1) Assoc w R
Pyrazinamide	pncA	pncA_p.Gly108Arg	missense_variant	1.18166	0	0	1	1	6.5847e-32	1.41184e-30	18	17	1	15987	3686	0.944444	0.0555556	0.812637	0.00459087	0.999937	0.727056	0.998594	0.00140556	0.272944	0.807113	0.818068	0.00267656	0.00734029	0.999652	0.999998	Assoc w R	1.17394	0	0	1	1	6.24325e-30	1.21503e-28	18	17	1	16779	4274	0.944444	0.0555556	0.796989	0.00396178	0.99994	0.727056	0.998594	0.00140556	0.272944	0.79149	0.802404	0.00230953	0.00633564	0.999668	0.999998	Assoc w R	1) Assoc w R	Both Assoc w R	1) Assoc w R	1) Assoc w R	1) Assoc w R	1) Assoc w R
Pyrazinamide	pncA	pncA_p.Asp8Asn	missense_variant	1.15309	0	0	1	1	1.03662e-21	1.32579e-20	11	11	0	15988	3692	1	0	0.812398	0.00297056	1	0.715086	1	0	0.284914	0.806873	0.817832	0.0014838	0.00530893	0.999769	1	Assoc w R	1.17379	0	0	1	1	2.3221e-27	3.83147e-26	15	15	0	16780	4276	1	0	0.796922	0.00349569	1	0.781981	1	0	0.218019	0.791424	0.802339	0.00195779	0.00575906	0.99978	1	Assoc w R	1) Assoc w R	Both Assoc w R	1) Assoc w R	1) Assoc w R	1) Assoc w R	1) Assoc w R
Pyrazinamide	pncA	pncA_p.Leu4Trp	missense_variant	1.16111	0	0	1	1	6.04659e-25	9.18325e-24	13	12	1	15987	3691	0.923077	0.0769231	0.81243	0.00324062	0.999937	0.639703	0.998054	0.00194563	0.360297	0.806904	0.817863	0.00167556	0.00565385	0.999652	0.999998	Assoc w R	1.17217	0	0	1	1	7.02137e-29	1.26886e-27	16	15	1	16779	4276	0.9375	0.0625	0.796913	0.00349569	0.99994	0.697679	0.998419	0.00158111	0.302321	0.791414	0.802329	0.00195779	0.00575906	0.999668	0.999998	Assoc w R	1) Assoc w R	Both Assoc w R	1) Assoc w R	1) Assoc w R	1) Assoc w R	1) Assoc w R
Pyrazinamide	pncA	pncA_p.Val139Gly	missense_variant	1.17607	0	0	1	1	3.24596e-26	5.77148e-25	15	15	0	15988	3688	1	0	0.812564	0.00405077	1	0.781981	1	0	0.218019	0.807039	0.817995	0.0022689	0.00667234	0.999769	1	Assoc w R	1.16834	0	0	1	1	1.49978e-24	2.23202e-23	15	15	0	16780	4276	1	0	0.796922	0.00349569	1	0.781981	1	0	0.218019	0.791424	0.802339	0.00195779	0.00575906	0.99978	1	Assoc w R	1) Assoc w R	Both Assoc w R	1) Assoc w R	1) Assoc w R	1) Assoc w R	1) Assoc w R
Pyrazinamide	pncA	pncA_p.Asp63Ala	missense_variant	1.17347	0	0	1	1	1.97083e-32	4.35374e-31	27	24	3	15985	3679	0.888889	0.111111	0.812907	0.00648123	0.999812	0.708413	0.976473	0.0235275	0.291587	0.807384	0.818337	0.00415693	0.0096283	0.999452	0.999961	Assoc w R	1.1674	0	0	1	1	3.33576e-33	7.23384e-32	31	26	5	16775	4265	0.83871	0.16129	0.797291	0.00605919	0.999702	0.662728	0.945476	0.0545243	0.337272	0.791794	0.802705	0.00396177	0.0088656	0.999305	0.999903	Assoc w R	1) Assoc w R	Both Assoc w R	1) Assoc w R	1) Assoc w R	1) Assoc w R	1) Assoc w R
Pyrazinamide	pncA	pncA_p.Trp68Arg	missense_variant	1.15784	0	0	1	1	3.49667e-26	6.06922e-25	17	16	1	15987	3687	0.941176	0.0588235	0.812595	0.00432082	0.999937	0.713111	0.998512	0.00148817	0.286889	0.807071	0.818027	0.00247168	0.00700728	0.999652	0.999998	Assoc w R	1.16699	0	0	1	1	5.39559e-29	9.98842e-28	19	18	1	16779	4273	0.947368	0.0526316	0.797026	0.00419483	0.99994	0.739719	0.998668	0.00133163	0.260281	0.791529	0.802442	0.00248796	0.00662156	0.999668	0.999998	Assoc w R	1) Assoc w R	Both Assoc w R	1) Assoc w R	1) Assoc w R	1) Assoc w R	1) Assoc w R
Pyrazinamide	pncA	pncA_p.Gln122*	stop_gained	1.14179	0	0	1	1	5.33913e-18	5.64091e-17	8	8	0	15988	3695	1	0	0.812275	0.00216041	1	0.630583	1	0	0.369417	0.806748	0.817709	0.000933159	0.00425241	0.999769	1	Assoc w R	1.16685	0	0	1	1	1.98534e-22	2.55403e-21	11	11	0	16780	4280	1	0	0.796771	0.00256351	1	0.715086	1	0	0.284914	0.791272	0.802188	0.00128037	0.00458218	0.99978	1	Assoc w R	1) Assoc w R	Both Assoc w R	1) Assoc w R	1) Assoc w R	1) Assoc w R	1) Assoc w R
Pyrazinamide	pncA	pncA_p.Arg154Gly	missense_variant	1.17207	0	0	1	1	8.01881e-27	1.4989e-25	23	16	7	15981	3687	0.695652	0.304348	0.812538	0.00432082	0.999562	0.470808	0.867897	0.132103	0.529192	0.807012	0.817971	0.00247168	0.00700728	0.999098	0.999824	Assoc w R	1.16631	0	0	1	1	2.11582e-26	3.34564e-25	24	17	7	16773	4274	0.708333	0.291667	0.796931	0.00396178	0.999583	0.489052	0.873848	0.126152	0.510948	0.791431	0.802348	0.00230953	0.00633564	0.999141	0.999832	Assoc w R	1) Assoc w R	Both Assoc w R	1) Assoc w R	1) Assoc w R	1) Assoc w R	1) Assoc w R
Pyrazinamide	pncA	pncA_p.Val180Phe	missense_variant	1.17024	0	0	1	1	4.24222e-25	6.57996e-24	13	13	0	15988	3690	1	0	0.812481	0.00351067	1	0.752947	1	0	0.247053	0.806956	0.817914	0.00187057	0.00599587	0.999769	1	Assoc w R	1.1652	0	0	1	1	3.17848e-30	6.3486e-29	20	18	2	16778	4273	0.9	0.1	0.797017	0.00419483	0.999881	0.683017	0.987651	0.0123485	0.316983	0.791519	0.802433	0.00248796	0.00662156	0.99957	0.999986	Assoc w R	1) Assoc w R	Both Assoc w R	1) Assoc w R	1) Assoc w R	1) Assoc w R	1) Assoc w R
Pyrazinamide	pncA	pncA_p.Val128Gly	missense_variant	1.17171	0	0	1	1	1.99795e-25	3.31023e-24	14	14	0	15988	3689	1	0	0.812522	0.00378072	1	0.768364	1	0	0.231636	0.806997	0.817954	0.00206845	0.00633527	0.999769	1	Assoc w R	1.16476	0	0	1	1	8.86254e-24	1.24568e-22	14	14	0	16780	4277	1	0	0.796885	0.00326264	1	0.768364	1	0	0.231636	0.791386	0.802301	0.00178483	0.00546811	0.99978	1	Assoc w R	1) Assoc w R	Both Assoc w R	1) Assoc w R	1) Assoc w R	1) Assoc w R	1) Assoc w R
Pyrazinamide	pncA	pncA_p.Val9Gly	missense_variant	1.15836	0	0	1	1	2.49345e-22	3.42966e-21	9	9	0	15988	3694	1	0	0.812316	0.00243046	1	0.663733	1	0	0.336267	0.806789	0.81775	0.00111195	0.00460874	0.999769	1	Assoc w R	1.16029	0	0	1	1	9.10913e-23	1.21295e-21	10	10	0	16780	4281	1	0	0.796733	0.00233046	1	0.691503	1	0	0.308497	0.791234	0.802151	0.00111809	0.00428161	0.99978	1	Assoc w R	1) Assoc w R	Both Assoc w R	1) Assoc w R	1) Assoc w R	1) Assoc w R	1) Assoc w R
Pyrazinamide	pncA	pncA_p.His57Tyr	missense_variant	1.13236	0	0	1	1	1.82847e-16	1.73111e-15	9	9	0	15988	3694	1	0	0.812316	0.00243046	1	0.663733	1	0	0.336267	0.806789	0.81775	0.00111195	0.00460874	0.999769	1	Assoc w R	1.15745	0	0	1	1	1.28539e-22	1.68208e-21	12	12	0	16780	4279	1	0	0.796809	0.00279655	1	0.735352	1	0	0.264648	0.79131	0.802226	0.00144583	0.00487991	0.99978	1	Assoc w R	1) Assoc w R	Both Assoc w R	1) Assoc w R	1) Assoc w R	1) Assoc w R	1) Assoc w R
Pyrazinamide	pncA	pncA_p.Thr160Pro	missense_variant	1.15467	0	0	1	1	1.23134e-18	1.33977e-17	11	11	0	15988	3692	1	0	0.812398	0.00297056	1	0.715086	1	0	0.284914	0.806873	0.817832	0.0014838	0.00530893	0.999769	1	Assoc w R	1.1571	0	0	1	1	8.55448e-20	9.40993e-19	12	12	0	16780	4279	1	0	0.796809	0.00279655	1	0.735352	1	0	0.264648	0.79131	0.802226	0.00144583	0.00487991	0.99978	1	Assoc w R	1) Assoc w R	Both Assoc w R	1) Assoc w R	1) Assoc w R	1) Assoc w R	1) Assoc w R
Pyrazinamide	pncA	pncA_p.Glu127_Asp129del	inframe_deletion	1.11672	0	0	1	1	3.9338e-12	2.63095e-11	6	6	0	15988	3697	1	0	0.812192	0.00162031	1	0.540742	1	0	0.459258	0.806665	0.817627	0.000594849	0.00352337	0.999769	1	Assoc w R	1.15567	0	0	1	1	8.42342e-21	9.83597e-20	11	11	0	16780	4280	1	0	0.796771	0.00256351	1	0.715086	1	0	0.284914	0.791272	0.802188	0.00128037	0.00458218	0.99978	1	Assoc w R	1) Assoc w R	Both Assoc w R	1) Assoc w R	1) Assoc w R	1) Assoc w R	1) Assoc w R
Pyrazinamide	pncA	pncA_p.Leu151Ser	missense_variant	1.15114	0	0	1	1	2.97572e-24	4.33861e-23	23	17	6	15982	3686	0.73913	0.26087	0.812589	0.00459087	0.999625	0.515948	0.897714	0.102286	0.484052	0.807064	0.818022	0.00267656	0.00734029	0.999183	0.999862	Assoc w R	1.15512	0	0	1	1	4.7845e-26	7.41109e-25	25	19	6	16774	4272	0.76	0.24	0.797016	0.00442787	0.999642	0.548712	0.906436	0.0935644	0.451288	0.791517	0.802433	0.00266791	0.00690607	0.999222	0.999869	Assoc w R	1) Assoc w R	Both Assoc w R	1) Assoc w R	1) Assoc w R	1) Assoc w R	1) Assoc w R
Pyrazinamide	pncA	pncA_p.Met175Arg	missense_variant	1.14797	0	0	1	1	5.40945e-20	6.46474e-19	9	9	0	15988	3694	1	0	0.812316	0.00243046	1	0.663733	1	0	0.336267	0.806789	0.81775	0.00111195	0.00460874	0.999769	1	Assoc w R	1.15344	0	0	1	1	2.46326e-21	2.96764e-20	10	10	0	16780	4281	1	0	0.796733	0.00233046	1	0.691503	1	0	0.308497	0.791234	0.802151	0.00111809	0.00428161	0.99978	1	Assoc w R	1) Assoc w R	Both Assoc w R	1) Assoc w R	1) Assoc w R	1) Assoc w R	1) Assoc w R
Pyrazinamide	pncA	pncA_p.Thr142Met	missense_variant	1.15721	0	0	1	1	1.6356e-24	2.43337e-23	13	12	1	15987	3691	0.923077	0.0769231	0.81243	0.00324062	0.999937	0.639703	0.998054	0.00194563	0.360297	0.806904	0.817863	0.00167556	0.00565385	0.999652	0.999998	Assoc w R	1.15101	0	0	1	1	2.239e-23	3.08983e-22	13	12	1	16779	4279	0.923077	0.0769231	0.796799	0.00279655	0.99994	0.639703	0.998054	0.00194563	0.360297	0.7913	0.802217	0.00144583	0.00487991	0.999668	0.999998	Assoc w R	1) Assoc w R	Both Assoc w R	1) Assoc w R	1) Assoc w R	1) Assoc w R	1) Assoc w R
Pyrazinamide	pncA	pncA_p.Val7Leu	missense_variant	1.1507	0	0	1	1	2.84007e-20	3.45069e-19	8	8	0	15988	3695	1	0	0.812275	0.00216041	1	0.630583	1	0	0.369417	0.806748	0.817709	0.000933159	0.00425241	0.999769	1	Assoc w R	1.14415	0	0	1	1	9.52106e-19	1.00368e-17	8	8	0	16780	4283	1	0	0.796658	0.00186437	1	0.630583	1	0	0.369417	0.791158	0.802076	0.000805234	0.00367022	0.99978	1	Assoc w R	1) Assoc w R	Both Assoc w R	1) Assoc w R	1) Assoc w R	1) Assoc w R	1) Assoc w R
Pyrazinamide	pncA	pncA_p.Gly132Ser	missense_variant	1.14918	0	0	1	1	7.61131e-20	8.94942e-19	9	9	0	15988	3694	1	0	0.812316	0.00243046	1	0.663733	1	0	0.336267	0.806789	0.81775	0.00111195	0.00460874	0.999769	1	Assoc w R	1.1435	0	0	1	1	1.38602e-18	1.40265e-17	9	9	0	16780	4282	1	0	0.796695	0.00209741	1	0.663733	1	0	0.336267	0.791196	0.802113	0.000959505	0.00397779	0.99978	1	Assoc w R	1) Assoc w R	Both Assoc w R	1) Assoc w R	1) Assoc w R	1) Assoc w R	1) Assoc w R
Pyrazinamide	pncA	pncA_p.Leu85Pro	missense_variant	1.12274	0	0	1	1	1.72302e-14	1.36531e-13	7	7	0	15988	3696	1	0	0.812233	0.00189036	1	0.590384	1	0	0.409616	0.806706	0.817668	0.00076035	0.00389096	0.999769	1	Assoc w R	1.14204	0	0	1	1	5.44799e-19	5.82398e-18	10	10	0	16780	4281	1	0	0.796733	0.00233046	1	0.691503	1	0	0.308497	0.791234	0.802151	0.00111809	0.00428161	0.99978	1	Assoc w R	1) Assoc w R	Both Assoc w R	1) Assoc w R	1) Assoc w R	1) Assoc w R	1) Assoc w R
Pyrazinamide	pncA	pncA_p.Phe94Cys	missense_variant	1.13707	0	0	1	1	9.34056e-18	9.59052e-17	8	8	0	15988	3695	1	0	0.812275	0.00216041	1	0.630583	1	0	0.369417	0.806748	0.817709	0.000933159	0.00425241	0.999769	1	Assoc w R	1.14151	0	0	1	1	1.28951e-18	1.32262e-17	9	9	0	16780	4282	1	0	0.796695	0.00209741	1	0.663733	1	0	0.336267	0.791196	0.802113	0.000959505	0.00397779	0.99978	1	Assoc w R	1) Assoc w R	Both Assoc w R	1) Assoc w R	1) Assoc w R	1) Assoc w R	1) Assoc w R
Pyrazinamide	pncA	pncA_p.Lys96Glu	missense_variant	1.14261	0	0	1	1	5.13639e-17	4.92688e-16	9	9	0	15988	3694	1	0	0.812316	0.00243046	1	0.663733	1	0	0.336267	0.806789	0.81775	0.00111195	0.00460874	0.999769	1	Assoc w R	1.14112	0	0	1	1	2.91006e-17	2.79587e-16	10	10	0	16780	4281	1	0	0.796733	0.00233046	1	0.691503	1	0	0.308497	0.791234	0.802151	0.00111809	0.00428161	0.99978	1	Assoc w R	1) Assoc w R	Both Assoc w R	1) Assoc w R	1) Assoc w R	1) Assoc w R	1) Assoc w R
Pyrazinamide	pncA	pncA_p.Asp12Ala	missense_variant	1.12916	0	0	1	1	9.9963e-20	1.13864e-18	19	14	5	15983	3689	0.736842	0.263158	0.812475	0.00378072	0.999687	0.487971	0.908534	0.0914658	0.512029	0.806949	0.817908	0.00206845	0.00633527	0.99927	0.999898	Assoc w R	1.14103	0	0	1	1	2.53686e-24	3.63297e-23	25	18	7	16773	4273	0.72	0.28	0.796969	0.00419483	0.999583	0.506123	0.879283	0.120717	0.493877	0.791469	0.802386	0.00248796	0.00662156	0.999141	0.999832	Assoc w R	1) Assoc w R	Both Assoc w R	1) Assoc w R	1) Assoc w R	1) Assoc w R	1) Assoc w R
Pyrazinamide	pncA	pncA_p.Ser84fs	frameshift	1.14502	0	0	1	1	5.06668e-19	5.68248e-18	9	9	0	15988	3694	1	0	0.812316	0.00243046	1	0.663733	1	0	0.336267	0.806789	0.81775	0.00111195	0.00460874	0.999769	1	Assoc w R	1.13619	0	0	1	1	1.0383e-17	1.02346e-16	9	9	0	16780	4282	1	0	0.796695	0.00209741	1	0.663733	1	0	0.336267	0.791196	0.802113	0.000959505	0.00397779	0.99978	1	Assoc w R	1) Assoc w R	Both Assoc w R	1) Assoc w R	1) Assoc w R	1) Assoc w R	1) Assoc w R
Pyrazinamide	pncA	pncA_p.Leu159Pro	missense_variant	1.13838	0	0	1	1	2.99739e-11	1.79106e-10	5	5	0	15988	3698	1	0	0.812151	0.00135026	1	0.478176	1	0	0.521824	0.806623	0.817586	0.000438565	0.00314821	0.999769	1	Assoc w R	1.13593	0	0	1	1	8.06936e-11	4.34372e-10	5	5	0	16780	4286	1	0	0.796544	0.00116523	1	0.478176	1	0	0.521824	0.791043	0.801963	0.000378452	0.00271714	0.99978	1	Assoc w R	1) Assoc w R	Both Assoc w R	2) Assoc w R - Interim	2) Assoc w R - Interim	1) Assoc w R	1) Assoc w R
Pyrazinamide	pncA	pncA_p.His51Pro	missense_variant	1.1403	0	0	1	1	1.62934e-17	1.60512e-16	8	8	0	15988	3695	1	0	0.812275	0.00216041	1	0.630583	1	0	0.369417	0.806748	0.817709	0.000933159	0.00425241	0.999769	1	Assoc w R	1.13588	0	0	1	1	9.5815e-17	8.97822e-16	8	8	0	16780	4283	1	0	0.796658	0.00186437	1	0.630583	1	0	0.369417	0.791158	0.802076	0.000805234	0.00367022	0.99978	1	Assoc w R	1) Assoc w R	Both Assoc w R	1) Assoc w R	1) Assoc w R	1) Assoc w R	1) Assoc w R
Pyrazinamide	pncA	pncA_p.Ile6Thr	missense_variant	1.13314	0	0	1	1	3.82076e-16	3.39675e-15	11	11	0	15988	3692	1	0	0.812398	0.00297056	1	0.715086	1	0	0.284914	0.806873	0.817832	0.0014838	0.00530893	0.999769	1	Assoc w R	1.13571	0	0	1	1	1.03003e-16	9.53405e-16	12	12	0	16780	4279	1	0	0.796809	0.00279655	1	0.735352	1	0	0.264648	0.79131	0.802226	0.00144583	0.00487991	0.99978	1	Assoc w R	1) Assoc w R	Both Assoc w R	1) Assoc w R	1) Assoc w R	1) Assoc w R	1) Assoc w R
Pyrazinamide	pncA	pncA_p.Ala152fs	frameshift	1.13785	0	0	1	1	1.37008e-17	1.38721e-16	11	11	0	15988	3692	1	0	0.812398	0.00297056	1	0.715086	1	0	0.284914	0.806873	0.817832	0.0014838	0.00530893	0.999769	1	Assoc w R	1.13413	0	0	1	1	5.63644e-17	5.34757e-16	11	11	0	16780	4280	1	0	0.796771	0.00256351	1	0.715086	1	0	0.284914	0.791272	0.802188	0.00128037	0.00458218	0.99978	1	Assoc w R	1) Assoc w R	Both Assoc w R	1) Assoc w R	1) Assoc w R	1) Assoc w R	1) Assoc w R
Pyrazinamide	pncA	pncA_p.Ile31Ser	missense_variant	1.12882	0	0	0.993	1	1.85449e-21	2.29139e-20	25	21	4	15984	3682	0.84	0.16	0.812773	0.00567108	0.99975	0.639172	0.954621	0.0453795	0.360828	0.80725	0.818204	0.00351381	0.00865585	0.99936	0.999932	Assoc w R	1.13313	0	0	0.997	1	4.70532e-22	5.95223e-21	27	23	4	16776	4268	0.851852	0.148148	0.797187	0.00536006	0.999762	0.662689	0.958113	0.0418874	0.337311	0.79169	0.802602	0.00340076	0.00803192	0.99939	0.999935	Assoc w R	1) Assoc w R	Both Assoc w R	1) Assoc w R	1) Assoc w R	1) Assoc w R	1) Assoc w R
Pyrazinamide	pncA	pncA_p.Ile133Thr	missense_variant	1.13949	0	0	1	1	5.76772e-26	9.77829e-25	46	29	17	15971	3674	0.630435	0.369565	0.81298	0.00783149	0.998937	0.475485	0.767934	0.232066	0.524515	0.807456	0.818412	0.00525096	0.0112281	0.998298	0.99938	Assoc w R	1.13275	0	0	1	1	2.27779e-24	3.32469e-23	47	29	18	16762	4262	0.617021	0.382979	0.797279	0.00675833	0.998927	0.463799	0.754932	0.245068	0.536201	0.79178	0.802696	0.0045307	0.00969178	0.998305	0.999364	Assoc w R	1) Assoc w R	Both Assoc w R	1) Assoc w R	1) Assoc w R	1) Assoc w R	1) Assoc w R
Pyrazinamide	pncA	pncA_p.Val139Met	missense_variant	1.13881	0	0	1	1	2.69483e-17	2.61938e-16	8	8	0	15988	3695	1	0	0.812275	0.00216041	1	0.630583	1	0	0.369417	0.806748	0.817709	0.000933159	0.00425241	0.999769	1	Assoc w R	1.13221	0	0	1	1	6.7579e-16	5.82869e-15	8	8	0	16780	4283	1	0	0.796658	0.00186437	1	0.630583	1	0	0.369417	0.791158	0.802076	0.000805234	0.00367022	0.99978	1	Assoc w R	1) Assoc w R	Both Assoc w R	1) Assoc w R	1) Assoc w R	1) Assoc w R	1) Assoc w R
Pyrazinamide	pncA	pncA_p.Val180Gly	missense_variant	1.11732	0	0	1	1	4.46636e-13	3.28886e-12	7	7	0	15988	3696	1	0	0.812233	0.00189036	1	0.590384	1	0	0.409616	0.806706	0.817668	0.00076035	0.00389096	0.999769	1	Assoc w R	1.13213	0	0	1	1	3.16898e-16	2.82971e-15	9	9	0	16780	4282	1	0	0.796695	0.00209741	1	0.663733	1	0	0.336267	0.791196	0.802113	0.000959505	0.00397779	0.99978	1	Assoc w R	1) Assoc w R	Both Assoc w R	1) Assoc w R	1) Assoc w R	1) Assoc w R	1) Assoc w R
Pyrazinamide	pncA	pncA_p.Ala146Thr	missense_variant	1.13632	0	0	1	1	6.84075e-22	9.06711e-21	19	15	4	15984	3688	0.789474	0.210526	0.812525	0.00405077	0.99975	0.544347	0.939475	0.0605245	0.455653	0.807	0.817958	0.0022689	0.00667234	0.99936	0.999932	Assoc w R	1.13121	0	0	1	1	4.97914e-21	5.90495e-20	19	15	4	16776	4276	0.789474	0.210526	0.796884	0.00349569	0.999762	0.544347	0.939475	0.0605245	0.455653	0.791385	0.802301	0.00195779	0.00575906	0.99939	0.999935	Assoc w R	1) Assoc w R	Both Assoc w R	1) Assoc w R	1) Assoc w R	1) Assoc w R	1) Assoc w R
Pyrazinamide	pncA	pncA_p.Cys138Arg	missense_variant	1.13708	0	0	1	1	3.03647e-16	2.80201e-15	9	9	0	15988	3694	1	0	0.812316	0.00243046	1	0.663733	1	0	0.336267	0.806789	0.81775	0.00111195	0.00460874	0.999769	1	Assoc w R	1.13052	0	0	1	1	2.60915e-15	2.15255e-14	9	9	0	16780	4282	1	0	0.796695	0.00209741	1	0.663733	1	0	0.336267	0.791196	0.802113	0.000959505	0.00397779	0.99978	1	Assoc w R	1) Assoc w R	Both Assoc w R	1) Assoc w R	1) Assoc w R	1) Assoc w R	1) Assoc w R
Pyrazinamide	pncA	pncA_p.Asp136Gly	missense_variant	1.13822	0	0	1	1	8.55772e-22	1.11403e-20	20	16	4	15984	3687	0.8	0.2	0.812567	0.00432082	0.99975	0.563386	0.942666	0.057334	0.436614	0.807042	0.817999	0.00247168	0.00700728	0.99936	0.999932	Assoc w R	1.12985	0	0	0.997	1	5.94836e-22	7.40132e-21	25	18	7	16773	4273	0.72	0.28	0.796969	0.00419483	0.999583	0.506123	0.879283	0.120717	0.493877	0.791469	0.802386	0.00248796	0.00662156	0.999141	0.999832	Assoc w R	1) Assoc w R	Both Assoc w R	1) Assoc w R	1) Assoc w R	1) Assoc w R	1) Assoc w R
Pyrazinamide	pncA	pncA_p.Phe58Leu	missense_variant	1.08067	0	0	1	1	4.34661e-09	2.20047e-08	9	6	3	15985	3697	0.666667	0.333333	0.812163	0.00162031	0.999812	0.299295	0.925145	0.0748546	0.700705	0.806635	0.817599	0.000594849	0.00352337	0.999452	0.999961	Assoc w R	1.12854	0	0	1	1	2.0996e-20	2.41454e-19	17	13	4	16776	4278	0.764706	0.235294	0.796808	0.0030296	0.999762	0.501007	0.931892	0.0681077	0.498993	0.791309	0.802226	0.00161409	0.00517513	0.99939	0.999935	Assoc w R	1) Assoc w R	Both Assoc w R	1) Assoc w R	1) Assoc w R	1) Assoc w R	1) Assoc w R
Pyrazinamide	pncA	pncA_p.Gln10*	stop_gained	1.10935	0	0	1	1	3.59512e-11	2.09667e-10	5	5	0	15988	3698	1	0	0.812151	0.00135026	1	0.478176	1	0	0.521824	0.806623	0.817586	0.000438565	0.00314821	0.999769	1	Assoc w R	1.12778	0	0	1	1	3.30558e-15	2.66908e-14	7	7	0	16780	4284	1	0	0.79662	0.00163132	1	0.590384	1	0	0.409616	0.79112	0.802038	0.000656119	0.00335824	0.99978	1	Assoc w R	1) Assoc w R	Both Assoc w R	1) Assoc w R	1) Assoc w R	1) Assoc w R	1) Assoc w R
Pyrazinamide	pncA	pncA_p.Met1?	start_lost	1.13206	0	0	1	1	5.09912e-16	4.47863e-15	9	9	0	15988	3694	1	0	0.812316	0.00243046	1	0.663733	1	0	0.336267	0.806789	0.81775	0.00111195	0.00460874	0.999769	1	Assoc w R	1.12717	0	0	1	1	1.78245e-15	1.5032e-14	9	9	0	16780	4282	1	0	0.796695	0.00209741	1	0.663733	1	0	0.336267	0.791196	0.802113	0.000959505	0.00397779	0.99978	1	Assoc w R	1) Assoc w R	Both Assoc w R	1) Assoc w R	1) Assoc w R	1) Assoc w R	1) Assoc w R
Pyrazinamide	pncA	pncA_p.Ser164Pro	missense_variant	1.10605	0	0	1	1	1.38068e-14	1.11835e-13	10	9	1	15987	3694	0.9	0.1	0.812306	0.00243046	0.999937	0.554984	0.997471	0.00252858	0.445016	0.80678	0.81774	0.00111195	0.00460874	0.999652	0.999998	Assoc w R	1.12591	0	0	1	1	5.74945e-20	6.4174e-19	15	13	2	16778	4278	0.866667	0.133333	0.796828	0.0030296	0.999881	0.595397	0.983424	0.0165759	0.404603	0.791328	0.802245	0.00161409	0.00517513	0.99957	0.999986	Assoc w R	1) Assoc w R	Both Assoc w R	1) Assoc w R	1) Assoc w R	1) Assoc w R	1) Assoc w R
Pyrazinamide	pncA	pncA_p.Gly97Ser	missense_variant	1.1258	0	0	1	1	4.83114e-18	5.17927e-17	11	10	1	15987	3693	0.909091	0.0909091	0.812348	0.00270051	0.999937	0.58722	0.997701	0.00229897	0.41278	0.806821	0.817781	0.00129574	0.00496071	0.999652	0.999998	Assoc w R	1.1254	0	0	1	1	4.82395e-20	5.46475e-19	15	13	2	16778	4278	0.866667	0.133333	0.796828	0.0030296	0.999881	0.595397	0.983424	0.0165759	0.404603	0.791328	0.802245	0.00161409	0.00517513	0.99957	0.999986	Assoc w R	1) Assoc w R	Both Assoc w R	1) Assoc w R	1) Assoc w R	1) Assoc w R	1) Assoc w R
Pyrazinamide	pncA	pncA_p.Arg140fs	frameshift	1.09983	0	0	1	1	2.06232e-10	1.1304e-09	4	4	0	15988	3699	1	0	0.81211	0.00108021	1	0.397635	1	0	0.602365	0.806582	0.817545	0.000294396	0.00276342	0.999769	1	Assoc w R	1.12515	0	0	1	1	8.24667e-15	6.45281e-14	7	7	0	16780	4284	1	0	0.79662	0.00163132	1	0.590384	1	0	0.409616	0.79112	0.802038	0.000656119	0.00335824	0.99978	1	Assoc w R	1) Assoc w R	Both Assoc w R	2) Assoc w R - Interim	2) Assoc w R - Interim	1) Assoc w R	1) Assoc w R
Pyrazinamide	pncA	pncA_p.Asp8Glu	missense_variant	1.10511	0	0	1	1	1.76668e-11	1.08227e-10	7	7	0	15988	3696	1	0	0.812233	0.00189036	1	0.590384	1	0	0.409616	0.806706	0.817668	0.00076035	0.00389096	0.999769	1	Assoc w R	1.12514	0	0	1	1	4.99958e-15	3.9944e-14	9	9	0	16780	4282	1	0	0.796695	0.00209741	1	0.663733	1	0	0.336267	0.791196	0.802113	0.000959505	0.00397779	0.99978	1	Assoc w R	1) Assoc w R	Both Assoc w R	1) Assoc w R	1) Assoc w R	1) Assoc w R	1) Assoc w R
Pyrazinamide	pncA	pncA_p.Leu85Arg	missense_variant	1.11762	0	0	1	1	1.21527e-13	9.4248e-13	8	8	0	15988	3695	1	0	0.812275	0.00216041	1	0.630583	1	0	0.369417	0.806748	0.817709	0.000933159	0.00425241	0.999769	1	Assoc w R	1.1251	0	0	1	1	3.17069e-15	2.58769e-14	9	9	0	16780	4282	1	0	0.796695	0.00209741	1	0.663733	1	0	0.336267	0.791196	0.802113	0.000959505	0.00397779	0.99978	1	Assoc w R	1) Assoc w R	Both Assoc w R	1) Assoc w R	1) Assoc w R	1) Assoc w R	1) Assoc w R
Pyrazinamide	pncA	pncA_p.Asp12Gly	missense_variant	1.09619	0	0	1	1	9.35349e-12	5.87819e-11	10	8	2	15986	3695	0.8	0.2	0.812255	0.00216041	0.999875	0.443905	0.974789	0.0252107	0.556095	0.806728	0.81769	0.000933159	0.00425241	0.999548	0.999985	Assoc w R	1.1247	0	0	1	1	2.6674e-19	2.89223e-18	16	13	3	16777	4278	0.8125	0.1875	0.796818	0.0030296	0.999821	0.543543	0.959526	0.0404737	0.456457	0.791318	0.802235	0.00161409	0.00517513	0.999478	0.999963	Assoc w R	1) Assoc w R	Both Assoc w R	1) Assoc w R	1) Assoc w R	1) Assoc w R	1) Assoc w R
Pyrazinamide	pncA	pncA_p.Thr76Ile	missense_variant	1.13968	0	0	1	1	2.69627e-15	2.31245e-14	8	7	1	15987	3696	0.875	0.125	0.812224	0.00189036	0.999937	0.47349	0.99684	0.00315972	0.52651	0.806697	0.817659	0.00076035	0.00389096	0.999652	0.999998	Assoc w R	1.12352	0	0	1	1	9.82714e-15	7.61102e-14	10	8	2	16778	4283	0.8	0.2	0.796638	0.00186437	0.999881	0.443905	0.974789	0.0252107	0.556095	0.791138	0.802057	0.000805234	0.00367022	0.99957	0.999986	Assoc w R	1) Assoc w R	Both Assoc w R	1) Assoc w R	1) Assoc w R	1) Assoc w R	1) Assoc w R
Pyrazinamide	pncA	pncA_p.Phe13Ile	missense_variant	1.13112	0	0	1	1	3.15291e-16	2.87309e-15	6	6	0	15988	3697	1	0	0.812192	0.00162031	1	0.540742	1	0	0.459258	0.806665	0.817627	0.000594849	0.00352337	0.999769	1	Assoc w R	1.1234	0	0	1	1	6.77048e-15	5.35291e-14	6	6	0	16780	4285	1	0	0.796582	0.00139828	1	0.540742	1	0	0.459258	0.791082	0.802001	0.00051331	0.00304095	0.99978	1	Assoc w R	1) Assoc w R	Both Assoc w R	1) Assoc w R	1) Assoc w R	1) Assoc w R	1) Assoc w R
Pyrazinamide	pncA	pncA_p.Leu116Arg	missense_variant	1.08812	0	0	1	1	2.02253e-08	9.63675e-08	4	4	0	15988	3699	1	0	0.81211	0.00108021	1	0.397635	1	0	0.602365	0.806582	0.817545	0.000294396	0.00276342	0.999769	1	Assoc w R	1.12312	0	0	1	1	1.34942e-14	1.02332e-13	7	7	0	16780	4284	1	0	0.79662	0.00163132	1	0.590384	1	0	0.409616	0.79112	0.802038	0.000656119	0.00335824	0.99978	1	Assoc w R	1) Assoc w R	Both Assoc w R	2) Assoc w R - Interim	2) Assoc w R - Interim	1) Assoc w R	1) Assoc w R
Pyrazinamide	pncA	pncA_p.Lys96Arg	missense_variant	1.1265	0	0	1	1	5.59975e-18	5.83174e-17	12	10	2	15986	3693	0.833333	0.166667	0.812338	0.00270051	0.999875	0.515862	0.979137	0.0208625	0.484138	0.806812	0.817772	0.00129574	0.00496071	0.999548	0.999985	Assoc w R	1.12255	0	0	1	1	2.32253e-17	2.26e-16	12	10	2	16778	4281	0.833333	0.166667	0.796714	0.00233046	0.999881	0.515862	0.979137	0.0208625	0.484138	0.791214	0.802132	0.00111809	0.00428161	0.99957	0.999986	Assoc w R	1) Assoc w R	Both Assoc w R	1) Assoc w R	1) Assoc w R	1) Assoc w R	1) Assoc w R
Pyrazinamide	pncA	pncA_p.Val180Ala	missense_variant	1.12508	0	0	1	1	6.06729e-15	5.14308e-14	10	10	0	15988	3693	1	0	0.812357	0.00270051	1	0.691503	1	0	0.308497	0.806831	0.817791	0.00129574	0.00496071	0.999769	1	Assoc w R	1.12178	0	0	1	1	3.04038e-14	2.17702e-13	10	10	0	16780	4281	1	0	0.796733	0.00233046	1	0.691503	1	0	0.308497	0.791234	0.802151	0.00111809	0.00428161	0.99978	1	Assoc w R	1) Assoc w R	Both Assoc w R	1) Assoc w R	1) Assoc w R	1) Assoc w R	1) Assoc w R
Pyrazinamide	pncA	pncA_p.Leu182Ser	missense_variant	1.12674	0	0	1	1	9.91618e-20	1.13864e-18	19	15	4	15984	3688	0.789474	0.210526	0.812525	0.00405077	0.99975	0.544347	0.939475	0.0605245	0.455653	0.807	0.817958	0.0022689	0.00667234	0.99936	0.999932	Assoc w R	1.12165	0	0	1	1	1.1126e-18	1.1568e-17	19	15	4	16776	4276	0.789474	0.210526	0.796884	0.00349569	0.999762	0.544347	0.939475	0.0605245	0.455653	0.791385	0.802301	0.00195779	0.00575906	0.99939	0.999935	Assoc w R	1) Assoc w R	Both Assoc w R	1) Assoc w R	1) Assoc w R	1) Assoc w R	1) Assoc w R
Pyrazinamide	pncA	pncA_p.Ala134Val	missense_variant	1.12178	0	0	1	1	1.59526e-17	1.59308e-16	14	12	2	15986	3691	0.857143	0.142857	0.812421	0.00324062	0.999875	0.571871	0.982205	0.0177945	0.428129	0.806895	0.817854	0.00167556	0.00565385	0.999548	0.999985	Assoc w R	1.1204	0	0	1	1	2.17039e-18	2.16754e-17	15	13	2	16778	4278	0.866667	0.133333	0.796828	0.0030296	0.999881	0.595397	0.983424	0.0165759	0.404603	0.791328	0.802245	0.00161409	0.00517513	0.99957	0.999986	Assoc w R	1) Assoc w R	Both Assoc w R	1) Assoc w R	1) Assoc w R	1) Assoc w R	1) Assoc w R
Pyrazinamide	pncA	pncA_p.His51Gln	missense_variant	1.11736	0	0	1	1	7.4006e-15	6.20119e-14	9	7	2	15986	3696	0.777778	0.222222	0.812214	0.00189036	0.999875	0.399906	0.971855	0.028145	0.600094	0.806687	0.817649	0.00076035	0.00389096	0.999548	0.999985	Assoc w R	1.11923	0	0	1	1	5.87344e-16	5.18365e-15	10	8	2	16778	4283	0.8	0.2	0.796638	0.00186437	0.999881	0.443905	0.974789	0.0252107	0.556095	0.791138	0.802057	0.000805234	0.00367022	0.99957	0.999986	Assoc w R	1) Assoc w R	Both Assoc w R	1) Assoc w R	1) Assoc w R	1) Assoc w R	1) Assoc w R
Pyrazinamide	pncA	pncA_p.Lys48Thr	missense_variant	1.10482	0	0	0.981	1	4.51727e-09	2.2711e-08	16	7	9	15979	3696	0.4375	0.5625	0.812147	0.00189036	0.999437	0.197534	0.701223	0.298777	0.802466	0.806618	0.817584	0.00076035	0.00389096	0.998932	0.999743	Uncertain	1.11921	0	0	1	1	1.20372e-12	7.94454e-12	47	20	27	16753	4271	0.425532	0.574468	0.796851	0.00466092	0.998391	0.282579	0.578215	0.421785	0.717421	0.791348	0.802272	0.00284926	0.00718927	0.99766	0.998939	Assoc w R	2) Assoc w R - Interim	Upgrade to Interim	1) Assoc w R	2) Assoc w R - Interim	2) Assoc w R - Interim	2) Assoc w R - Interim
Pyrazinamide	pncA	pncA_p.Gly97Arg	missense_variant	1.12336	0	0	1	1	1.52579e-14	1.22231e-13	10	10	0	15988	3693	1	0	0.812357	0.00270051	1	0.691503	1	0	0.308497	0.806831	0.817791	0.00129574	0.00496071	0.999769	1	Assoc w R	1.11902	0	0	1	1	1.25297e-13	8.72484e-13	10	10	0	16780	4281	1	0	0.796733	0.00233046	1	0.691503	1	0	0.308497	0.791234	0.802151	0.00111809	0.00428161	0.99978	1	Assoc w R	1) Assoc w R	Both Assoc w R	1) Assoc w R	1) Assoc w R	1) Assoc w R	1) Assoc w R
Pyrazinamide	pncA	pncA_p.Phe106fs	frameshift	1.11488	0	0	1	1	1.13217e-14	9.37903e-14	13	12	1	15987	3691	0.923077	0.0769231	0.81243	0.00324062	0.999937	0.639703	0.998054	0.00194563	0.360297	0.806904	0.817863	0.00167556	0.00565385	0.999652	0.999998	Assoc w R	1.11863	0	0	1	1	6.64171e-16	5.79432e-15	14	13	1	16779	4278	0.928571	0.0714286	0.796837	0.0030296	0.99994	0.661316	0.998193	0.00180678	0.338684	0.791338	0.802254	0.00161409	0.00517513	0.999668	0.999998	Assoc w R	1) Assoc w R	Both Assoc w R	1) Assoc w R	1) Assoc w R	1) Assoc w R	1) Assoc w R
Pyrazinamide	pncA	pncA_p.Asp129fs	frameshift	1.12266	0	0	1	1	1.56496e-15	1.35816e-14	8	8	0	15988	3695	1	0	0.812275	0.00216041	1	0.630583	1	0	0.369417	0.806748	0.817709	0.000933159	0.00425241	0.999769	1	Assoc w R	1.11834	0	0	1	1	1.17806e-14	9.03177e-14	8	8	0	16780	4283	1	0	0.796658	0.00186437	1	0.630583	1	0	0.369417	0.791158	0.802076	0.000805234	0.00367022	0.99978	1	Assoc w R	1) Assoc w R	Both Assoc w R	1) Assoc w R	1) Assoc w R	1) Assoc w R	1) Assoc w R
Pyrazinamide	pncA	pncA_p.Trp119fs	frameshift	1.07273	0	0	1	1	4.89956e-06	1.76821e-05	2	2	0	15988	3701	1	0	0.812027	0.000540103	1	0.158114	1	0	0.841886	0.806499	0.817463	6.54156e-05	0.00194966	0.999769	1	Assoc w R	1.1182	0	0	1	1	1.04269e-13	7.32778e-13	8	8	0	16780	4283	1	0	0.796658	0.00186437	1	0.630583	1	0	0.369417	0.791158	0.802076	0.000805234	0.00367022	0.99978	1	Assoc w R	1) Assoc w R	Both Assoc w R	2) Assoc w R - Interim	2) Assoc w R - Interim	1) Assoc w R	1) Assoc w R
Pyrazinamide	pncA	pncA_p.Asp129_Val131del	inframe_deletion	1.12031	0	0	1	1	3.589e-14	2.81331e-13	10	10	0	15988	3693	1	0	0.812357	0.00270051	1	0.691503	1	0	0.308497	0.806831	0.817791	0.00129574	0.00496071	0.999769	1	Assoc w R	1.11796	0	0	1	1	9.43595e-14	6.69335e-13	10	10	0	16780	4281	1	0	0.796733	0.00233046	1	0.691503	1	0	0.308497	0.791234	0.802151	0.00111809	0.00428161	0.99978	1	Assoc w R	1) Assoc w R	Both Assoc w R	1) Assoc w R	1) Assoc w R	1) Assoc w R	1) Assoc w R
Pyrazinamide	pncA	pncA_p.Gln141*	stop_gained	1.12065	0	0	1	1	4.3538e-12	2.88538e-11	7	7	0	15988	3696	1	0	0.812233	0.00189036	1	0.590384	1	0	0.409616	0.806706	0.817668	0.00076035	0.00389096	0.999769	1	Assoc w R	1.11751	0	0	1	1	1.00587e-11	5.82789e-11	7	7	0	16780	4284	1	0	0.79662	0.00163132	1	0.590384	1	0	0.409616	0.79112	0.802038	0.000656119	0.00335824	0.99978	1	Assoc w R	1) Assoc w R	Both Assoc w R	1) Assoc w R	1) Assoc w R	1) Assoc w R	1) Assoc w R
Pyrazinamide	pncA	pncA_p.Asp86fs	frameshift	1.10733	0	0	1	1	5.60259e-12	3.58271e-11	6	6	0	15988	3697	1	0	0.812192	0.00162031	1	0.540742	1	0	0.459258	0.806665	0.817627	0.000594849	0.00352337	0.999769	1	Assoc w R	1.11497	0	0	1	1	1.8054e-13	1.24572e-12	7	7	0	16780	4284	1	0	0.79662	0.00163132	1	0.590384	1	0	0.409616	0.79112	0.802038	0.000656119	0.00335824	0.99978	1	Assoc w R	1) Assoc w R	Both Assoc w R	1) Assoc w R	1) Assoc w R	1) Assoc w R	1) Assoc w R
Pyrazinamide	pncA	pncA_p.Glu144fs	frameshift	1.11577	0	0	1	1	2.31016e-13	1.77274e-12	9	9	0	15988	3694	1	0	0.812316	0.00243046	1	0.663733	1	0	0.336267	0.806789	0.81775	0.00111195	0.00460874	0.999769	1	Assoc w R	1.11425	0	0	1	1	2.90301e-13	1.96731e-12	9	9	0	16780	4282	1	0	0.796695	0.00209741	1	0.663733	1	0	0.336267	0.791196	0.802113	0.000959505	0.00397779	0.99978	1	Assoc w R	1) Assoc w R	Both Assoc w R	1) Assoc w R	1) Assoc w R	1) Assoc w R	1) Assoc w R
Pyrazinamide	pncA	pncA_p.Leu19Pro	missense_variant	1.11151	0	0	1	1	2.96846e-13	2.20817e-12	10	9	1	15987	3694	0.9	0.1	0.812306	0.00243046	0.999937	0.554984	0.997471	0.00252858	0.445016	0.80678	0.81774	0.00111195	0.00460874	0.999652	0.999998	Assoc w R	1.11361	0	0	1	1	2.15556e-14	1.57314e-13	11	10	1	16779	4281	0.909091	0.0909091	0.796724	0.00233046	0.99994	0.58722	0.997701	0.00229897	0.41278	0.791224	0.802141	0.00111809	0.00428161	0.999668	0.999998	Assoc w R	1) Assoc w R	Both Assoc w R	1) Assoc w R	1) Assoc w R	1) Assoc w R	1) Assoc w R
Pyrazinamide	pncA	pncA_p.Gly108Glu	missense_variant	1.10359	0	0	1	1	1.07853e-06	4.29642e-06	3	3	0	15988	3700	1	0	0.812068	0.000810154	1	0.292402	1	0	0.707598	0.80654	0.817504	0.000167104	0.00236577	0.999769	1	Assoc w R	1.11329	0	0	1	1	1.24566e-08	5.73005e-08	4	4	0	16780	4287	1	0	0.796506	0.000932184	1	0.397635	1	0	0.602365	0.791005	0.801925	0.000254045	0.00238502	0.99978	1	Assoc w R	1) Assoc w R	Both Assoc w R	2) Assoc w R - Interim	2) Assoc w R - Interim	1) Assoc w R	1) Assoc w R
Pyrazinamide	pncA	pncA_p.Val21Gly	missense_variant	1.07229	0	0	1	1	3.04838e-06	1.13962e-05	3	3	0	15988	3700	1	0	0.812068	0.000810154	1	0.292402	1	0	0.707598	0.80654	0.817504	0.000167104	0.00236577	0.999769	1	Assoc w R	1.11194	0	0	1	1	1.3458e-16	1.23067e-15	15	12	3	16777	4279	0.8	0.2	0.79678	0.00279655	0.999821	0.519109	0.956688	0.043312	0.480891	0.79128	0.802198	0.00144583	0.00487991	0.999478	0.999963	Assoc w R	1) Assoc w R	Both Assoc w R	2) Assoc w R - Interim	2) Assoc w R - Interim	1) Assoc w R	1) Assoc w R
Pyrazinamide	pncA	pncA_p.Gly105Asp	missense_variant	1.12175	0	0	1	1	2.42737e-12	1.65378e-11	8	6	2	15986	3697	0.75	0.25	0.812173	0.00162031	0.999875	0.349144	0.968146	0.031854	0.650856	0.806645	0.817608	0.000594849	0.00352337	0.999548	0.999985	Assoc w R	1.11118	0	0	1	1	2.69125e-11	1.52437e-10	8	6	2	16778	4285	0.75	0.25	0.796563	0.00139828	0.999881	0.349144	0.968146	0.031854	0.650856	0.791062	0.801982	0.00051331	0.00304095	0.99957	0.999986	Assoc w R	1) Assoc w R	Both Assoc w R	1) Assoc w R	1) Assoc w R	1) Assoc w R	1) Assoc w R
Pyrazinamide	pncA	pncA_p.Leu182Trp	missense_variant	1.11553	0	0	1	1	5.92829e-13	4.32173e-12	6	6	0	15988	3697	1	0	0.812192	0.00162031	1	0.540742	1	0	0.459258	0.806665	0.817627	0.000594849	0.00352337	0.999769	1	Assoc w R	1.11118	0	0	1	1	2.8878e-12	1.79659e-11	6	6	0	16780	4285	1	0	0.796582	0.00139828	1	0.540742	1	0	0.459258	0.791082	0.802001	0.00051331	0.00304095	0.99978	1	Assoc w R	1) Assoc w R	Both Assoc w R	1) Assoc w R	1) Assoc w R	1) Assoc w R	1) Assoc w R
Pyrazinamide	pncA	pncA_p.Asp126_Val130del	inframe_deletion	1.11888	0	0	1	1	5.09048e-12	3.31336e-11	10	10	0	15988	3693	1	0	0.812357	0.00270051	1	0.691503	1	0	0.308497	0.806831	0.817791	0.00129574	0.00496071	0.999769	1	Assoc w R	1.11093	0	0	1	1	2.3732e-13	1.62275e-12	13	12	1	16779	4279	0.923077	0.0769231	0.796799	0.00279655	0.99994	0.639703	0.998054	0.00194563	0.360297	0.7913	0.802217	0.00144583	0.00487991	0.999668	0.999998	Assoc w R	1) Assoc w R	Both Assoc w R	2) Assoc w R - Interim	2) Assoc w R - Interim	1) Assoc w R	1) Assoc w R
Pyrazinamide	pncA	pncA_p.Asp136fs	frameshift	1.11326	0	0	1	1	8.9911e-12	5.69958e-11	5	5	0	15988	3698	1	0	0.812151	0.00135026	1	0.478176	1	0	0.521824	0.806623	0.817586	0.000438565	0.00314821	0.999769	1	Assoc w R	1.11087	0	0	1	1	1.44293e-14	1.07371e-13	9	8	1	16779	4283	0.888889	0.111111	0.796648	0.00186437	0.99994	0.517503	0.997191	0.00280914	0.482497	0.791148	0.802066	0.000805234	0.00367022	0.999668	0.999998	Assoc w R	1) Assoc w R	Both Assoc w R	1) Assoc w R	1) Assoc w R	1) Assoc w R	1) Assoc w R
Pyrazinamide	pncA	pncA_p.Tyr103His	missense_variant	1.11383	0	0	1	1	1.17434e-12	8.23168e-12	7	7	0	15988	3696	1	0	0.812233	0.00189036	1	0.590384	1	0	0.409616	0.806706	0.817668	0.00076035	0.00389096	0.999769	1	Assoc w R	1.10989	0	0	1	1	4.7683e-12	2.91866e-11	7	7	0	16780	4284	1	0	0.79662	0.00163132	1	0.590384	1	0	0.409616	0.79112	0.802038	0.000656119	0.00335824	0.99978	1	Assoc w R	1) Assoc w R	Both Assoc w R	1) Assoc w R	1) Assoc w R	1) Assoc w R	1) Assoc w R
Pyrazinamide	pncA	pncA_p.Val128fs	frameshift	1.11243	0	0	1	1	3.15304e-12	2.1283e-11	8	8	0	15988	3695	1	0	0.812275	0.00216041	1	0.630583	1	0	0.369417	0.806748	0.817709	0.000933159	0.00425241	0.999769	1	Assoc w R	1.10941	0	0	1	1	6.52465e-12	3.86891e-11	8	8	0	16780	4283	1	0	0.796658	0.00186437	1	0.630583	1	0	0.369417	0.791158	0.802076	0.000805234	0.00367022	0.99978	1	Assoc w R	1) Assoc w R	Both Assoc w R	1) Assoc w R	1) Assoc w R	1) Assoc w R	1) Assoc w R
Pyrazinamide	pncA	pncA_p.Thr142Ala	missense_variant	1.0965	0	0	0.957	1	2.58175e-13	1.96052e-12	15	12	3	15985	3691	0.8	0.2	0.812411	0.00324062	0.999812	0.519109	0.956688	0.043312	0.480891	0.806885	0.817845	0.00167556	0.00565385	0.999452	0.999961	Assoc w R	1.10938	0	0	0.996	1	2.92214e-16	2.64036e-15	17	14	3	16777	4277	0.823529	0.176471	0.796856	0.00326264	0.999821	0.565682	0.962015	0.0379851	0.434318	0.791356	0.802273	0.00178483	0.00546811	0.999478	0.999963	Assoc w R	1) Assoc w R	Both Assoc w R	1) Assoc w R	1) Assoc w R	1) Assoc w R	1) Assoc w R
Pyrazinamide	pncA	pncA_p.Pro62Leu	missense_variant	1.108	0	0	1	1	1.34812e-14	1.10425e-13	10	9	1	15987	3694	0.9	0.1	0.812306	0.00243046	0.999937	0.554984	0.997471	0.00252858	0.445016	0.80678	0.81774	0.00111195	0.00460874	0.999652	0.999998	Assoc w R	1.10882	0	0	1	1	2.02777e-15	1.6913e-14	11	10	1	16779	4281	0.909091	0.0909091	0.796724	0.00233046	0.99994	0.58722	0.997701	0.00229897	0.41278	0.791224	0.802141	0.00111809	0.00428161	0.999668	0.999998	Assoc w R	1) Assoc w R	Both Assoc w R	1) Assoc w R	1) Assoc w R	1) Assoc w R	1) Assoc w R
Pyrazinamide	pncA	pncA_p.Ser104Arg	missense_variant	1.10544	0	0	1	1	1.11119e-11	6.92357e-11	6	6	0	15988	3697	1	0	0.812192	0.00162031	1	0.540742	1	0	0.459258	0.806665	0.817627	0.000594849	0.00352337	0.999769	1	Assoc w R	1.10821	0	0	1	1	2.37787e-12	1.504e-11	7	7	0	16780	4284	1	0	0.79662	0.00163132	1	0.590384	1	0	0.409616	0.79112	0.802038	0.000656119	0.00335824	0.99978	1	Assoc w R	1) Assoc w R	Both Assoc w R	1) Assoc w R	1) Assoc w R	1) Assoc w R	1) Assoc w R
Pyrazinamide	pncA	pncA_p.Val155Gly	missense_variant	1.10145	0	0	1	1	5.53228e-12	3.56905e-11	8	7	1	15987	3696	0.875	0.125	0.812224	0.00189036	0.999937	0.47349	0.99684	0.00315972	0.52651	0.806697	0.817659	0.00076035	0.00389096	0.999652	0.999998	Assoc w R	1.10756	0	0	1	1	2.69435e-14	1.94763e-13	10	9	1	16779	4282	0.9	0.1	0.796686	0.00209741	0.99994	0.554984	0.997471	0.00252858	0.445016	0.791186	0.802104	0.000959505	0.00397779	0.999668	0.999998	Assoc w R	1) Assoc w R	Both Assoc w R	1) Assoc w R	1) Assoc w R	1) Assoc w R	1) Assoc w R
Pyrazinamide	pncA	pncA_p.Trp119Arg	missense_variant	1.09918	0	0	1	1	1.82362e-09	9.3621e-09	4	4	0	15988	3699	1	0	0.81211	0.00108021	1	0.397635	1	0	0.602365	0.806582	0.817545	0.000294396	0.00276342	0.999769	1	Assoc w R	1.10629	0	0	1	1	5.70961e-11	3.16321e-10	5	5	0	16780	4286	1	0	0.796544	0.00116523	1	0.478176	1	0	0.521824	0.791043	0.801963	0.000378452	0.00271714	0.99978	1	Assoc w R	1) Assoc w R	Both Assoc w R	2) Assoc w R - Interim	2) Assoc w R - Interim	1) Assoc w R	1) Assoc w R
Pyrazinamide	pncA	pncA_p.Asp12Glu	missense_variant	1.10249	0	0	1	1	3.31572e-11	1.96517e-10	5	5	0	15988	3698	1	0	0.812151	0.00135026	1	0.478176	1	0	0.521824	0.806623	0.817586	0.000438565	0.00314821	0.999769	1	Assoc w R	1.10628	0	0	1	1	5.1673e-12	3.13758e-11	6	6	0	16780	4285	1	0	0.796582	0.00139828	1	0.540742	1	0	0.459258	0.791082	0.802001	0.00051331	0.00304095	0.99978	1	Assoc w R	1) Assoc w R	Both Assoc w R	1) Assoc w R	1) Assoc w R	1) Assoc w R	1) Assoc w R
Pyrazinamide	pncA	pncA_p.Ser66Pro	missense_variant	1.09784	0	0	1	1	6.15692e-10	3.25246e-09	5	5	0	15988	3698	1	0	0.812151	0.00135026	1	0.478176	1	0	0.521824	0.806623	0.817586	0.000438565	0.00314821	0.999769	1	Assoc w R	1.10518	0	0	1	1	2.02416e-11	1.15514e-10	6	6	0	16780	4285	1	0	0.796582	0.00139828	1	0.540742	1	0	0.459258	0.791082	0.802001	0.00051331	0.00304095	0.99978	1	Assoc w R	1) Assoc w R	Both Assoc w R	1) Assoc w R	1) Assoc w R	1) Assoc w R	1) Assoc w R
Pyrazinamide	pncA	pncA_p.Thr47Ala	missense_variant	1.11398	0	0	0.997	1	3.56294e-16	3.20665e-15	27	17	10	15978	3686	0.62963	0.37037	0.812551	0.00459087	0.999375	0.42368	0.805993	0.194007	0.57632	0.807025	0.817985	0.00267656	0.00734029	0.99885	0.9997	Assoc w R	1.10374	0	0	0.998	1	1.36173e-14	1.02332e-13	28	17	11	16769	4274	0.607143	0.392857	0.796892	0.00396178	0.999344	0.405768	0.784957	0.215043	0.594232	0.791392	0.80231	0.00230953	0.00633564	0.998827	0.999673	Assoc w R	1) Assoc w R	Both Assoc w R	1) Assoc w R	1) Assoc w R	1) Assoc w R	1) Assoc w R
Pyrazinamide	pncA	pncA_p.Met175Val	missense_variant	1.09215	0	0	0.921	1	8.44222e-13	6.0337e-12	14	11	3	15985	3692	0.785714	0.214286	0.81237	0.00297056	0.999812	0.492024	0.953421	0.0465793	0.507976	0.806843	0.817804	0.0014838	0.00530893	0.999452	0.999961	Assoc w R	1.10346	0	0	1	1	2.15107e-14	1.57314e-13	15	12	3	16777	4279	0.8	0.2	0.79678	0.00279655	0.999821	0.519109	0.956688	0.043312	0.480891	0.79128	0.802198	0.00144583	0.00487991	0.999478	0.999963	Assoc w R	1) Assoc w R	Both Assoc w R	1) Assoc w R	1) Assoc w R	1) Assoc w R	1) Assoc w R
Pyrazinamide	pncA	pncA_p.Pro54Arg	missense_variant	1.10527	0	0	1	1	2.11109e-11	1.27189e-10	6	6	0	15988	3697	1	0	0.812192	0.00162031	1	0.540742	1	0	0.459258	0.806665	0.817627	0.000594849	0.00352337	0.999769	1	Assoc w R	1.10293	0	0	1	1	6.34036e-11	3.4872e-10	6	6	0	16780	4285	1	0	0.796582	0.00139828	1	0.540742	1	0	0.459258	0.791082	0.802001	0.00051331	0.00304095	0.99978	1	Assoc w R	1) Assoc w R	Both Assoc w R	1) Assoc w R	1) Assoc w R	1) Assoc w R	1) Assoc w R
Pyrazinamide	pncA	pncA_p.Ile90Ser	missense_variant	1.10501	0	0	1	1	2.79713e-13	2.10217e-12	10	7	3	15985	3696	0.7	0.3	0.812205	0.00189036	0.999812	0.347547	0.93326	0.0667395	0.652453	0.806677	0.81764	0.00076035	0.00389096	0.999452	0.999961	Assoc w R	1.10259	0	0	1	1	1.21875e-12	7.97442e-12	10	7	3	16777	4284	0.7	0.3	0.796591	0.00163132	0.999821	0.347547	0.93326	0.0667395	0.652453	0.79109	0.80201	0.000656119	0.00335824	0.999478	0.999963	Assoc w R	1) Assoc w R	Both Assoc w R	1) Assoc w R	1) Assoc w R	1) Assoc w R	1) Assoc w R
Pyrazinamide	pncA	pncA_p.Pro69Leu	missense_variant	1.10707	0	0	0.986	1	2.53687e-16	2.37099e-15	19	14	5	15983	3689	0.736842	0.263158	0.812475	0.00378072	0.999687	0.487971	0.908534	0.0914658	0.512029	0.806949	0.817908	0.00206845	0.00633527	0.99927	0.999898	Assoc w R	1.10249	0	0	0.99	1	1.39554e-15	1.19013e-14	19	14	5	16775	4277	0.736842	0.263158	0.796836	0.00326264	0.999702	0.487971	0.908534	0.0914658	0.512029	0.791337	0.802254	0.00178483	0.00546811	0.999305	0.999903	Assoc w R	1) Assoc w R	Both Assoc w R	1) Assoc w R	1) Assoc w R	1) Assoc w R	1) Assoc w R
Pyrazinamide	pncA	pncA_c.-12T>C	upstream_gene_variant	1.09448	0	0	1	1	9.76366e-11	5.43336e-10	7	6	1	15987	3697	0.857143	0.142857	0.812182	0.00162031	0.999937	0.421277	0.99639	0.0036103	0.578723	0.806655	0.817618	0.000594849	0.00352337	0.999652	0.999998	Assoc w R	1.10227	0	0	1	1	1.90865e-12	1.22768e-11	8	7	1	16779	4284	0.875	0.125	0.79661	0.00163132	0.99994	0.47349	0.99684	0.00315972	0.52651	0.79111	0.802029	0.000656119	0.00335824	0.999668	0.999998	Assoc w R	1) Assoc w R	Both Assoc w R	1) Assoc w R	1) Assoc w R	1) Assoc w R	1) Assoc w R
Pyrazinamide	pncA	pncA_p.Val125Phe	missense_variant	1.09595	0	0	1	1	2.91635e-10	1.57483e-09	8	5	3	15985	3698	0.625	0.375	0.812122	0.00135026	0.999812	0.244863	0.914767	0.0852334	0.755137	0.806594	0.817558	0.000438565	0.00314821	0.999452	0.999961	Assoc w R	1.10207	0	0	1	1	7.40612e-12	4.35755e-11	11	7	4	16776	4284	0.636364	0.363636	0.796581	0.00163132	0.999762	0.307905	0.890737	0.109263	0.692095	0.79108	0.802	0.000656119	0.00335824	0.99939	0.999935	Assoc w R	1) Assoc w R	Both Assoc w R	2) Assoc w R - Interim	2) Assoc w R - Interim	1) Assoc w R	1) Assoc w R
Pyrazinamide	pncA	pncA_p.Val155fs	frameshift	1.09427	0	0	1	1	1.24209e-09	6.42187e-09	4	4	0	15988	3699	1	0	0.81211	0.00108021	1	0.397635	1	0	0.602365	0.806582	0.817545	0.000294396	0.00276342	0.999769	1	Assoc w R	1.10127	0	0	1	1	7.26026e-11	3.9361e-10	5	5	0	16780	4286	1	0	0.796544	0.00116523	1	0.478176	1	0	0.521824	0.791043	0.801963	0.000378452	0.00271714	0.99978	1	Assoc w R	1) Assoc w R	Both Assoc w R	2) Assoc w R - Interim	2) Assoc w R - Interim	1) Assoc w R	1) Assoc w R
Pyrazinamide	pncA	pncA_p.Trp68*	stop_gained	1.10487	0	0	1	1	6.93529e-11	3.94987e-10	5	5	0	15988	3698	1	0	0.812151	0.00135026	1	0.478176	1	0	0.521824	0.806623	0.817586	0.000438565	0.00314821	0.999769	1	Assoc w R	1.10124	0	0	1	1	3.32939e-10	1.73083e-09	5	5	0	16780	4286	1	0	0.796544	0.00116523	1	0.478176	1	0	0.521824	0.791043	0.801963	0.000378452	0.00271714	0.99978	1	Assoc w R	1) Assoc w R	Both Assoc w R	1) Assoc w R	1) Assoc w R	1) Assoc w R	1) Assoc w R
Pyrazinamide	pncA	pncA_p.His82Arg	missense_variant	1.1044	0	0	1	1	4.51739e-11	2.61363e-10	5	5	0	15988	3698	1	0	0.812151	0.00135026	1	0.478176	1	0	0.521824	0.806623	0.817586	0.000438565	0.00314821	0.999769	1	Assoc w R	1.10093	0	0	1	1	1.79078e-10	9.43892e-10	5	5	0	16780	4286	1	0	0.796544	0.00116523	1	0.478176	1	0	0.521824	0.791043	0.801963	0.000378452	0.00271714	0.99978	1	Assoc w R	1) Assoc w R	Both Assoc w R	1) Assoc w R	1) Assoc w R	1) Assoc w R	1) Assoc w R
Pyrazinamide	pncA	pncA_p.His51Tyr	missense_variant	1.10382	0	0	1	1	3.43355e-11	2.0186e-10	5	5	0	15988	3698	1	0	0.812151	0.00135026	1	0.478176	1	0	0.521824	0.806623	0.817586	0.000438565	0.00314821	0.999769	1	Assoc w R	1.10071	0	0	1	1	1.08627e-10	5.80618e-10	5	5	0	16780	4286	1	0	0.796544	0.00116523	1	0.478176	1	0	0.521824	0.791043	0.801963	0.000378452	0.00271714	0.99978	1	Assoc w R	1) Assoc w R	Both Assoc w R	1) Assoc w R	1) Assoc w R	1) Assoc w R	1) Assoc w R
Pyrazinamide	pncA	pncA_p.Val155Met	missense_variant	1.10576	0	0	1	1	6.38629e-13	4.60951e-12	9	8	1	15987	3695	0.888889	0.111111	0.812265	0.00216041	0.999937	0.517503	0.997191	0.00280914	0.482497	0.806738	0.817699	0.000933159	0.00425241	0.999652	0.999998	Assoc w R	1.09977	0	0	1	1	2.66694e-12	1.6729e-11	9	8	1	16779	4283	0.888889	0.111111	0.796648	0.00186437	0.99994	0.517503	0.997191	0.00280914	0.482497	0.791148	0.802066	0.000805234	0.00367022	0.999668	0.999998	Assoc w R	1) Assoc w R	Both Assoc w R	1) Assoc w R	1) Assoc w R	1) Assoc w R	1) Assoc w R
Pyrazinamide	pncA	pncA_p.Tyr103Cys	missense_variant	1.09649	0	0	1	1	1.34302e-12	9.32438e-12	13	8	5	15983	3695	0.615385	0.384615	0.812227	0.00216041	0.999687	0.315778	0.861421	0.138579	0.684222	0.806699	0.817662	0.000933159	0.00425241	0.99927	0.999898	Assoc w R	1.09818	0	0	0.966	1	3.61693e-13	2.40811e-12	15	9	6	16774	4282	0.6	0.4	0.796638	0.00209741	0.999642	0.32287	0.836636	0.163364	0.67713	0.791136	0.802057	0.000959505	0.00397779	0.999222	0.999869	Assoc w R	1) Assoc w R	Both Assoc w R	1) Assoc w R	1) Assoc w R	1) Assoc w R	1) Assoc w R
Pyrazinamide	pncA	pncA_p.Trp119Gly	missense_variant	1.0743	0	0	1	1	2.62898e-06	9.87902e-06	3	3	0	15988	3700	1	0	0.812068	0.000810154	1	0.292402	1	0	0.707598	0.80654	0.817504	0.000167104	0.00236577	0.999769	1	Assoc w R	1.09781	0	0	1	1	6.01659e-10	3.00434e-09	5	5	0	16780	4286	1	0	0.796544	0.00116523	1	0.478176	1	0	0.521824	0.791043	0.801963	0.000378452	0.00271714	0.99978	1	Assoc w R	1) Assoc w R	Both Assoc w R	2) Assoc w R - Interim	2) Assoc w R - Interim	1) Assoc w R	1) Assoc w R
Pyrazinamide	pncA	pncA_p.Asp12fs	frameshift	1.1026	0	0	1	1	5.46423e-11	3.13655e-10	4	4	0	15988	3699	1	0	0.81211	0.00108021	1	0.397635	1	0	0.602365	0.806582	0.817545	0.000294396	0.00276342	0.999769	1	Assoc w R	1.09776	0	0	1	1	3.5324e-10	1.82387e-09	4	4	0	16780	4287	1	0	0.796506	0.000932184	1	0.397635	1	0	0.602365	0.791005	0.801925	0.000254045	0.00238502	0.99978	1	Assoc w R	1) Assoc w R	Both Assoc w R	2) Assoc w R - Interim	2) Assoc w R - Interim	1) Assoc w R	1) Assoc w R
Pyrazinamide	pncA	pncA_p.Ala146Glu	missense_variant	1.05066	0	0	1	1	0.00120848	0.00303787	1	1	0	15988	3702	1	0	0.811986	0.000270051	1	0.025	1	0	0.975	0.806457	0.817422	6.83708e-06	0.0015037	0.999769	1	Uncertain	1.09661	0	0	1	1	1.94205e-12	1.23867e-11	9	8	1	16779	4283	0.888889	0.111111	0.796648	0.00186437	0.99994	0.517503	0.997191	0.00280914	0.482497	0.791148	0.802066	0.000805234	0.00367022	0.999668	0.999998	Assoc w R	2) Assoc w R - Interim	Upgrade to Interim	1) Assoc w R	2) Assoc w R - Interim	2) Assoc w R - Interim	2) Assoc w R - Interim
Pyrazinamide	pncA	pncA_p.Leu159Arg	missense_variant	1.08035	0	0	1	1	3.52697e-09	1.79801e-08	8	6	2	15986	3697	0.75	0.25	0.812173	0.00162031	0.999875	0.349144	0.968146	0.031854	0.650856	0.806645	0.817608	0.000594849	0.00352337	0.999548	0.999985	Assoc w R	1.09626	0	0	1	1	1.47725e-12	9.5832e-12	10	8	2	16778	4283	0.8	0.2	0.796638	0.00186437	0.999881	0.443905	0.974789	0.0252107	0.556095	0.791138	0.802057	0.000805234	0.00367022	0.99957	0.999986	Assoc w R	1) Assoc w R	Both Assoc w R	1) Assoc w R	1) Assoc w R	1) Assoc w R	1) Assoc w R
Pyrazinamide	pncA	pncA_p.Trp119*	stop_gained	1.09075	0	0	1	1	4.96966e-09	2.48143e-08	5	5	0	15988	3698	1	0	0.812151	0.00135026	1	0.478176	1	0	0.521824	0.806623	0.817586	0.000438565	0.00314821	0.999769	1	Assoc w R	1.0962	0	0	1	1	5.17457e-10	2.60099e-09	6	6	0	16780	4285	1	0	0.796582	0.00139828	1	0.540742	1	0	0.459258	0.791082	0.802001	0.00051331	0.00304095	0.99978	1	Assoc w R	1) Assoc w R	Both Assoc w R	1) Assoc w R	1) Assoc w R	1) Assoc w R	1) Assoc w R
Pyrazinamide	pncA	pncA_p.Cys14*	stop_gained	1.10093	0	0	1	1	7.45249e-11	4.21152e-10	4	4	0	15988	3699	1	0	0.81211	0.00108021	1	0.397635	1	0	0.602365	0.806582	0.817545	0.000294396	0.00276342	0.999769	1	Assoc w R	1.09581	0	0	1	1	6.54626e-10	3.24746e-09	4	4	0	16780	4287	1	0	0.796506	0.000932184	1	0.397635	1	0	0.602365	0.791005	0.801925	0.000254045	0.00238502	0.99978	1	Assoc w R	1) Assoc w R	Both Assoc w R	2) Assoc w R - Interim	2) Assoc w R - Interim	1) Assoc w R	1) Assoc w R
Pyrazinamide	pncA	pncA_p.Arg154Met	missense_variant	1.10036	0	0	1	1	2.157e-12	1.48345e-11	7	5	2	15986	3698	0.714286	0.285714	0.812132	0.00135026	0.999875	0.290421	0.963307	0.0366926	0.709579	0.806604	0.817567	0.000438565	0.00314821	0.999548	0.999985	Assoc w R	1.09567	0	0	1	1	1.39246e-11	8.00664e-11	7	5	2	16778	4286	0.714286	0.285714	0.796525	0.00116523	0.999881	0.290421	0.963307	0.0366926	0.709579	0.791024	0.801944	0.000378452	0.00271714	0.99957	0.999986	Assoc w R	1) Assoc w R	Both Assoc w R	1) Assoc w R	1) Assoc w R	1) Assoc w R	1) Assoc w R
Pyrazinamide	pncA	pncA_p.Ala102Pro	missense_variant	1.09397	0	0	1	1	5.03548e-10	2.67946e-09	8	7	1	15987	3696	0.875	0.125	0.812224	0.00189036	0.999937	0.47349	0.99684	0.00315972	0.52651	0.806697	0.817659	0.00076035	0.00389096	0.999652	0.999998	Assoc w R	1.09531	0	0	1	1	4.66087e-11	2.60118e-10	9	8	1	16779	4283	0.888889	0.111111	0.796648	0.00186437	0.99994	0.517503	0.997191	0.00280914	0.482497	0.791148	0.802066	0.000805234	0.00367022	0.999668	0.999998	Assoc w R	1) Assoc w R	Both Assoc w R	1) Assoc w R	1) Assoc w R	1) Assoc w R	1) Assoc w R
Pyrazinamide	pncA	pncA_p.Phe94Leu	missense_variant	1.0885	0	0	1	1	2.09789e-11	1.27189e-10	9	7	2	15986	3696	0.777778	0.222222	0.812214	0.00189036	0.999875	0.399906	0.971855	0.028145	0.600094	0.806687	0.817649	0.00076035	0.00389096	0.999548	0.999985	Assoc w R	1.09518	0	0	1	1	3.29472e-13	2.213e-12	12	9	3	16777	4282	0.75	0.25	0.796667	0.00209741	0.999821	0.428142	0.945139	0.0548606	0.571858	0.791166	0.802085	0.000959505	0.00397779	0.999478	0.999963	Assoc w R	1) Assoc w R	Both Assoc w R	1) Assoc w R	1) Assoc w R	1) Assoc w R	1) Assoc w R
Pyrazinamide	pncA	pncA_c.-11A>T	upstream_gene_variant	1.09797	0	0	1	1	3.74289e-10	2.0063e-09	4	4	0	15988	3699	1	0	0.81211	0.00108021	1	0.397635	1	0	0.602365	0.806582	0.817545	0.000294396	0.00276342	0.999769	1	Assoc w R	1.09465	0	0	1	1	1.40665e-09	6.93278e-09	4	4	0	16780	4287	1	0	0.796506	0.000932184	1	0.397635	1	0	0.602365	0.791005	0.801925	0.000254045	0.00238502	0.99978	1	Assoc w R	1) Assoc w R	Both Assoc w R	2) Assoc w R - Interim	2) Assoc w R - Interim	1) Assoc w R	1) Assoc w R
Pyrazinamide	pncA	pncA_p.Thr177Pro	missense_variant	1.09796	0	0	1	1	4.41651e-12	2.90057e-11	9	8	1	15987	3695	0.888889	0.111111	0.812265	0.00216041	0.999937	0.517503	0.997191	0.00280914	0.482497	0.806738	0.817699	0.000933159	0.00425241	0.999652	0.999998	Assoc w R	1.09427	0	0	1	1	6.07675e-12	3.63169e-11	9	8	1	16779	4283	0.888889	0.111111	0.796648	0.00186437	0.99994	0.517503	0.997191	0.00280914	0.482497	0.791148	0.802066	0.000805234	0.00367022	0.999668	0.999998	Assoc w R	1) Assoc w R	Both Assoc w R	1) Assoc w R	1) Assoc w R	1) Assoc w R	1) Assoc w R
Pyrazinamide	pncA	pncA_p.Arg140Pro	missense_variant	1.06083	0	0	1	1	4.276e-05	0.000137871	2	2	0	15988	3701	1	0	0.812027	0.000540103	1	0.158114	1	0	0.841886	0.806499	0.817463	6.54156e-05	0.00194966	0.999769	1	Assoc w R	1.09421	0	0	1	1	4.74288e-10	2.41601e-09	5	5	0	16780	4286	1	0	0.796544	0.00116523	1	0.478176	1	0	0.521824	0.791043	0.801963	0.000378452	0.00271714	0.99978	1	Assoc w R	1) Assoc w R	Both Assoc w R	2) Assoc w R - Interim	2) Assoc w R - Interim	1) Assoc w R	1) Assoc w R
Pyrazinamide	pncA	pncA_p.Ser65fs	frameshift	1.06574	0.002	0.003866	0.998	1	1.55359e-06	5.92968e-06	4	3	1	15987	3700	0.75	0.25	0.812059	0.000810154	0.999937	0.19412	0.993691	0.00630946	0.80588	0.80653	0.817495	0.000167104	0.00236577	0.999652	0.999998	Assoc w R	1.0942	0	0	1	1	9.87256e-12	5.76405e-11	7	6	1	16779	4285	0.857143	0.142857	0.796572	0.00139828	0.99994	0.421277	0.99639	0.0036103	0.578723	0.791072	0.801991	0.00051331	0.00304095	0.999668	0.999998	Assoc w R	1) Assoc w R	Both Assoc w R	2) Assoc w R - Interim	2) Assoc w R - Interim	1) Assoc w R	1) Assoc w R
Pyrazinamide	pncA	pncA_p.Leu156fs	frameshift	1.0875	0	0	1	1	1.19161e-10	6.58095e-10	7	6	1	15987	3697	0.857143	0.142857	0.812182	0.00162031	0.999937	0.421277	0.99639	0.0036103	0.578723	0.806655	0.817618	0.000594849	0.00352337	0.999652	0.999998	Assoc w R	1.09362	0	0	1	1	5.84536e-12	3.52114e-11	8	7	1	16779	4284	0.875	0.125	0.79661	0.00163132	0.99994	0.47349	0.99684	0.00315972	0.52651	0.79111	0.802029	0.000656119	0.00335824	0.999668	0.999998	Assoc w R	1) Assoc w R	Both Assoc w R	1) Assoc w R	1) Assoc w R	1) Assoc w R	1) Assoc w R
Pyrazinamide	pncA	pncA_p.Val93Leu	missense_variant																													1.09267	0	0	1	1	1.96479e-09	9.62113e-09	5	5	0	16780	4286	1	0	0.796544	0.00116523	1	0.478176	1	0	0.521824	0.791043	0.801963	0.000378452	0.00271714	0.99978	1	Assoc w R	2) Assoc w R - Interim	ALL Evidence Only	1) Assoc w R	2) Assoc w R - Interim	2) Assoc w R - Interim	2) Assoc w R - Interim
Pyrazinamide	pncA	pncA_p.Thr168Pro	missense_variant	1.07435	0	0	1	1	1.47985e-06	5.67794e-06	4	4	0	15988	3699	1	0	0.81211	0.00108021	1	0.397635	1	0	0.602365	0.806582	0.817545	0.000294396	0.00276342	0.999769	1	Assoc w R	1.09232	0	0	1	1	3.15765e-09	1.50733e-08	6	6	0	16780	4285	1	0	0.796582	0.00139828	1	0.540742	1	0	0.459258	0.791082	0.802001	0.00051331	0.00304095	0.99978	1	Assoc w R	1) Assoc w R	Both Assoc w R	2) Assoc w R - Interim	2) Assoc w R - Interim	1) Assoc w R	1) Assoc w R
Pyrazinamide	pncA	pncA_p.Met175Thr	missense_variant	1.08533	0	0	1	1	6.18119e-08	2.85195e-07	4	4	0	15988	3699	1	0	0.81211	0.00108021	1	0.397635	1	0	0.602365	0.806582	0.817545	0.000294396	0.00276342	0.999769	1	Assoc w R	1.09219	0	0	1	1	2.21669e-09	1.07851e-08	5	5	0	16780	4286	1	0	0.796544	0.00116523	1	0.478176	1	0	0.521824	0.791043	0.801963	0.000378452	0.00271714	0.99978	1	Assoc w R	1) Assoc w R	Both Assoc w R	2) Assoc w R - Interim	2) Assoc w R - Interim	1) Assoc w R	1) Assoc w R
Pyrazinamide	pncA	pncA_p.Tyr103fs	frameshift	1.09817	0	0	1	1	2.75264e-10	1.49752e-09	4	4	0	15988	3699	1	0	0.81211	0.00108021	1	0.397635	1	0	0.602365	0.806582	0.817545	0.000294396	0.00276342	0.999769	1	Assoc w R	1.09195	0	0	1	1	2.67821e-09	1.28656e-08	4	4	0	16780	4287	1	0	0.796506	0.000932184	1	0.397635	1	0	0.602365	0.791005	0.801925	0.000254045	0.00238502	0.99978	1	Assoc w R	1) Assoc w R	Both Assoc w R	2) Assoc w R - Interim	2) Assoc w R - Interim	1) Assoc w R	1) Assoc w R
Pyrazinamide	pncA	pncA_p.Thr61fs	frameshift	1.09417	0	0	1	1	8.52861e-10	4.47292e-09	5	5	0	15988	3698	1	0	0.812151	0.00135026	1	0.478176	1	0	0.521824	0.806623	0.817586	0.000438565	0.00314821	0.999769	1	Assoc w R	1.09179	0	0	1	1	2.39224e-09	1.1565e-08	5	5	0	16780	4286	1	0	0.796544	0.00116523	1	0.478176	1	0	0.521824	0.791043	0.801963	0.000378452	0.00271714	0.99978	1	Assoc w R	1) Assoc w R	Both Assoc w R	1) Assoc w R	1) Assoc w R	1) Assoc w R	1) Assoc w R
Pyrazinamide	pncA	pncA_p.Tyr99fs	frameshift	1.08265	0	0	1	1	2.40717e-07	1.03836e-06	3	3	0	15988	3700	1	0	0.812068	0.000810154	1	0.292402	1	0	0.707598	0.80654	0.817504	0.000167104	0.00236577	0.999769	1	Assoc w R	1.09142	0	0	1	1	5.64315e-09	2.64392e-08	4	4	0	16780	4287	1	0	0.796506	0.000932184	1	0.397635	1	0	0.602365	0.791005	0.801925	0.000254045	0.00238502	0.99978	1	Assoc w R	1) Assoc w R	Both Assoc w R	2) Assoc w R - Interim	2) Assoc w R - Interim	1) Assoc w R	1) Assoc w R
Pyrazinamide	pncA	pncA_p.Phe13Ser	missense_variant	1.09529	0	0	1	1	1.16939e-11	7.22448e-11	6	5	1	15987	3698	0.833333	0.166667	0.812141	0.00135026	0.999937	0.358765	0.995789	0.00421074	0.641235	0.806613	0.817577	0.000438565	0.00314821	0.999652	0.999998	Assoc w R	1.09135	0	0	1	1	6.82774e-11	3.72824e-10	6	5	1	16779	4286	0.833333	0.166667	0.796535	0.00116523	0.99994	0.358765	0.995789	0.00421074	0.641235	0.791034	0.801954	0.000378452	0.00271714	0.999668	0.999998	Assoc w R	1) Assoc w R	Both Assoc w R	1) Assoc w R	1) Assoc w R	1) Assoc w R	1) Assoc w R
Pyrazinamide	pncA	pncA_c.-5delG	upstream_gene_variant	1.095	0	0	0.964	1	1.07511e-12	7.60926e-12	13	10	3	15985	3693	0.769231	0.230769	0.812328	0.00270051	0.999812	0.461868	0.949619	0.0503811	0.538132	0.806802	0.817763	0.00129574	0.00496071	0.999452	0.999961	Assoc w R	1.09103	0	0	0.96	1	4.31406e-12	2.66209e-11	13	10	3	16777	4281	0.769231	0.230769	0.796704	0.00233046	0.999821	0.461868	0.949619	0.0503811	0.538132	0.791204	0.802123	0.00111809	0.00428161	0.999478	0.999963	Assoc w R	1) Assoc w R	Both Assoc w R	1) Assoc w R	1) Assoc w R	1) Assoc w R	1) Assoc w R
Pyrazinamide	pncA	pncA_p.Tyr64*	stop_gained	1.06804	0	0	0.999	1	1.04331e-06	4.17897e-06	6	5	1	15987	3698	0.833333	0.166667	0.812141	0.00135026	0.999937	0.358765	0.995789	0.00421074	0.641235	0.806613	0.817577	0.000438565	0.00314821	0.999652	0.999998	Assoc w R	1.08962	0	0	1	1	2.4976e-10	1.30737e-09	8	7	1	16779	4284	0.875	0.125	0.79661	0.00163132	0.99994	0.47349	0.99684	0.00315972	0.52651	0.79111	0.802029	0.000656119	0.00335824	0.999668	0.999998	Assoc w R	1) Assoc w R	Both Assoc w R	1) Assoc w R	1) Assoc w R	1) Assoc w R	1) Assoc w R
Pyrazinamide	pncA	pncA_p.Asn112fs	frameshift	1.07347	0	0	1	1	2.12758e-06	8.07817e-06	4	4	0	15988	3699	1	0	0.81211	0.00108021	1	0.397635	1	0	0.602365	0.806582	0.817545	0.000294396	0.00276342	0.999769	1	Assoc w R	1.08915	0	0	1	1	2.61993e-08	1.18365e-07	5	5	0	16780	4286	1	0	0.796544	0.00116523	1	0.478176	1	0	0.521824	0.791043	0.801963	0.000378452	0.00271714	0.99978	1	Assoc w R	1) Assoc w R	Both Assoc w R	2) Assoc w R - Interim	2) Assoc w R - Interim	1) Assoc w R	1) Assoc w R
Pyrazinamide	pncA	pncA_p.Pro62Arg	missense_variant	1.07982	0	0	1	1	2.29584e-07	1.0022e-06	3	3	0	15988	3700	1	0	0.812068	0.000810154	1	0.292402	1	0	0.707598	0.80654	0.817504	0.000167104	0.00236577	0.999769	1	Assoc w R	1.08859	0	0	1	1	9.1907e-09	4.27959e-08	4	4	0	16780	4287	1	0	0.796506	0.000932184	1	0.397635	1	0	0.602365	0.791005	0.801925	0.000254045	0.00238502	0.99978	1	Assoc w R	1) Assoc w R	Both Assoc w R	2) Assoc w R - Interim	2) Assoc w R - Interim	1) Assoc w R	1) Assoc w R
Pyrazinamide	pncA	pncA_p.His51fs	frameshift	1.07948	0	0	1	1	4.36079e-07	1.83758e-06	3	3	0	15988	3700	1	0	0.812068	0.000810154	1	0.292402	1	0	0.707598	0.80654	0.817504	0.000167104	0.00236577	0.999769	1	Assoc w R	1.08848	0	0	1	1	1.35038e-08	6.17431e-08	4	4	0	16780	4287	1	0	0.796506	0.000932184	1	0.397635	1	0	0.602365	0.791005	0.801925	0.000254045	0.00238502	0.99978	1	Assoc w R	1) Assoc w R	Both Assoc w R	2) Assoc w R - Interim	2) Assoc w R - Interim	1) Assoc w R	1) Assoc w R
Pyrazinamide	pncA	pncA_p.Thr47Pro	missense_variant	1.09246	0	0	1	1	5.51146e-09	2.73324e-08	5	5	0	15988	3698	1	0	0.812151	0.00135026	1	0.478176	1	0	0.521824	0.806623	0.817586	0.000438565	0.00314821	0.999769	1	Assoc w R	1.08765	0	0	1	1	1.96786e-08	8.94373e-08	5	5	0	16780	4286	1	0	0.796544	0.00116523	1	0.478176	1	0	0.521824	0.791043	0.801963	0.000378452	0.00271714	0.99978	1	Assoc w R	1) Assoc w R	Both Assoc w R	1) Assoc w R	1) Assoc w R	1) Assoc w R	1) Assoc w R
Pyrazinamide	pncA	pncA_p.Trp119Cys	missense_variant	1.10616	0	0	1	1	8.88094e-09	4.37446e-08	5	5	0	15988	3698	1	0	0.812151	0.00135026	1	0.478176	1	0	0.521824	0.806623	0.817586	0.000438565	0.00314821	0.999769	1	Assoc w R	1.08746	0	0	0.998	1	2.1155e-07	8.92037e-07	6	5	1	16779	4286	0.833333	0.166667	0.796535	0.00116523	0.99994	0.358765	0.995789	0.00421074	0.641235	0.791034	0.801954	0.000378452	0.00271714	0.999668	0.999998	Assoc w R	1) Assoc w R	Both Assoc w R	2) Assoc w R - Interim	2) Assoc w R - Interim	1) Assoc w R	1) Assoc w R
Pyrazinamide	pncA	pncA_p.Lys96Asn	missense_variant	1.0904	0	0	1	1	1.19929e-08	5.86769e-08	4	4	0	15988	3699	1	0	0.81211	0.00108021	1	0.397635	1	0	0.602365	0.806582	0.817545	0.000294396	0.00276342	0.999769	1	Assoc w R	1.08702	0	0	1	1	3.86412e-08	1.72522e-07	4	4	0	16780	4287	1	0	0.796506	0.000932184	1	0.397635	1	0	0.602365	0.791005	0.801925	0.000254045	0.00238502	0.99978	1	Assoc w R	1) Assoc w R	Both Assoc w R	2) Assoc w R - Interim	2) Assoc w R - Interim	1) Assoc w R	1) Assoc w R
Pyrazinamide	pncA	pncA_p.Tyr34*	stop_gained	1.08868	0	0	1	1	1.83896e-08	8.81973e-08	4	4	0	15988	3699	1	0	0.81211	0.00108021	1	0.397635	1	0	0.602365	0.806582	0.817545	0.000294396	0.00276342	0.999769	1	Assoc w R	1.08659	0	0	1	1	3.91294e-08	1.7368e-07	4	4	0	16780	4287	1	0	0.796506	0.000932184	1	0.397635	1	0	0.602365	0.791005	0.801925	0.000254045	0.00238502	0.99978	1	Assoc w R	1) Assoc w R	Both Assoc w R	2) Assoc w R - Interim	2) Assoc w R - Interim	1) Assoc w R	1) Assoc w R
Pyrazinamide	pncA	pncA_p.Thr177fs	frameshift	1.06866	0	0	1	1	1.91606e-05	6.58872e-05	2	2	0	15988	3701	1	0	0.812027	0.000540103	1	0.158114	1	0	0.841886	0.806499	0.817463	6.54156e-05	0.00194966	0.999769	1	Assoc w R	1.08545	0	0	1	1	1.08322e-07	4.64498e-07	3	3	0	16780	4288	1	0	0.796469	0.000699138	1	0.292402	1	0	0.707598	0.790967	0.801888	0.000144202	0.0020418	0.99978	1	Assoc w R	1) Assoc w R	Both Assoc w R	2) Assoc w R - Interim	2) Assoc w R - Interim	1) Assoc w R	1) Assoc w R
Pyrazinamide	panD	panD_p.Met117Thr	missense_variant	1.08715	0	0	1	1	6.90003e-07	2.81012e-06	3	3	0	15988	3700	1	0	0.812068	0.000810154	1	0.292402	1	0	0.707598	0.80654	0.817504	0.000167104	0.00236577	0.999769	1	Uncertain	1.08534	0	0	1	1	5.84984e-07	2.32462e-06	3	3	0	16780	4288	1	0	0.796469	0.000699138	1	0.292402	1	0	0.707598	0.790967	0.801888	0.000144202	0.0020418	0.99978	1	Uncertain	3) Uncertain significance	Both Uncertain	3) Uncertain significance	3) Uncertain significance	3) Uncertain significance	3) Uncertain significance
Pyrazinamide	pncA	pncA_p.Asp56fs	frameshift	1.08826	0	0	1	1	2.3934e-08	1.12567e-07	4	4	0	15988	3699	1	0	0.81211	0.00108021	1	0.397635	1	0	0.602365	0.806582	0.817545	0.000294396	0.00276342	0.999769	1	Assoc w R	1.08507	0	0	1	1	6.03415e-08	2.63214e-07	4	4	0	16780	4287	1	0	0.796506	0.000932184	1	0.397635	1	0	0.602365	0.791005	0.801925	0.000254045	0.00238502	0.99978	1	Assoc w R	1) Assoc w R	Both Assoc w R	2) Assoc w R - Interim	2) Assoc w R - Interim	1) Assoc w R	1) Assoc w R
Pyrazinamide	pncA	pncA_p.Gly24Asp	missense_variant	1.08892	0	0	1	1	9.3037e-11	5.21723e-10	6	5	1	15987	3698	0.833333	0.166667	0.812141	0.00135026	0.999937	0.358765	0.995789	0.00421074	0.641235	0.806613	0.817577	0.000438565	0.00314821	0.999652	0.999998	Assoc w R	1.0845	0	0	1	1	4.55553e-10	2.33625e-09	6	5	1	16779	4286	0.833333	0.166667	0.796535	0.00116523	0.99994	0.358765	0.995789	0.00421074	0.641235	0.791034	0.801954	0.000378452	0.00271714	0.999668	0.999998	Assoc w R	1) Assoc w R	Both Assoc w R	1) Assoc w R	1) Assoc w R	1) Assoc w R	1) Assoc w R
Pyrazinamide	pncA	pncA_p.His57Leu	missense_variant																													1.08339	0	0	1	1	5.10118e-10	2.5812e-09	6	5	1	16779	4286	0.833333	0.166667	0.796535	0.00116523	0.99994	0.358765	0.995789	0.00421074	0.641235	0.791034	0.801954	0.000378452	0.00271714	0.999668	0.999998	Assoc w R	2) Assoc w R - Interim	ALL Evidence Only	1) Assoc w R	2) Assoc w R - Interim	2) Assoc w R - Interim	2) Assoc w R - Interim
Pyrazinamide	pncA	pncA_p.Asp49Asn	missense_variant																													1.08328	0	0	1	1	1.55981e-10	8.27902e-10	7	6	1	16779	4285	0.857143	0.142857	0.796572	0.00139828	0.99994	0.421277	0.99639	0.0036103	0.578723	0.791072	0.801991	0.00051331	0.00304095	0.999668	0.999998	Assoc w R	2) Assoc w R - Interim	ALL Evidence Only	1) Assoc w R	2) Assoc w R - Interim	2) Assoc w R - Interim	2) Assoc w R - Interim
Pyrazinamide	pncA	pncA_p.Asp63Gly	missense_variant	1.07684	0	0	0.902	1	8.17265e-08	3.74708e-07	11	6	5	15983	3697	0.545455	0.454545	0.812144	0.00162031	0.999687	0.233794	0.832512	0.167488	0.766206	0.806616	0.81758	0.000594849	0.00352337	0.99927	0.999898	Assoc w R	1.08323	0	0	0.934	1	3.80937e-09	1.80707e-08	12	7	5	16775	4284	0.583333	0.416667	0.796572	0.00163132	0.999702	0.27667	0.848348	0.151652	0.72333	0.79107	0.801991	0.000656119	0.00335824	0.999305	0.999903	Assoc w R	1) Assoc w R	Both Assoc w R	2) Assoc w R - Interim	2) Assoc w R - Interim	1) Assoc w R	1) Assoc w R
Pyrazinamide	pncA	pncA_p.Asp158fs	frameshift	1.08711	0	0	1	1	1.52162e-08	7.39505e-08	3	3	0	15988	3700	1	0	0.812068	0.000810154	1	0.292402	1	0	0.707598	0.80654	0.817504	0.000167104	0.00236577	0.999769	1	Assoc w R	1.08271	0	0	1	1	6.17836e-08	2.67964e-07	3	3	0	16780	4288	1	0	0.796469	0.000699138	1	0.292402	1	0	0.707598	0.790967	0.801888	0.000144202	0.0020418	0.99978	1	Assoc w R	1) Assoc w R	Both Assoc w R	2) Assoc w R - Interim	2) Assoc w R - Interim	1) Assoc w R	1) Assoc w R
Pyrazinamide	pncA	pncA_p.Thr114fs	frameshift	1.08601	0	0	1	1	9.52314e-08	4.33898e-07	3	3	0	15988	3700	1	0	0.812068	0.000810154	1	0.292402	1	0	0.707598	0.80654	0.817504	0.000167104	0.00236577	0.999769	1	Assoc w R	1.08262	0	0	1	1	2.26341e-07	9.4913e-07	3	3	0	16780	4288	1	0	0.796469	0.000699138	1	0.292402	1	0	0.707598	0.790967	0.801888	0.000144202	0.0020418	0.99978	1	Assoc w R	1) Assoc w R	Both Assoc w R	2) Assoc w R - Interim	2) Assoc w R - Interim	1) Assoc w R	1) Assoc w R
Pyrazinamide	pncA	pncA_p.Ala102Val	missense_variant	1.07691	0	0	0.967	1	9.6299e-07	3.87856e-06	16	5	11	15977	3698	0.3125	0.6875	0.812046	0.00135026	0.999312	0.11017	0.586621	0.413379	0.88983	0.806515	0.817484	0.000438565	0.00314821	0.998769	0.999656	Uncertain	1.08215	0	0	0.988	1	4.70787e-07	1.88067e-06	20	6	14	16766	4285	0.3	0.7	0.796447	0.00139828	0.999166	0.118932	0.542789	0.457211	0.881068	0.790943	0.801868	0.00051331	0.00304095	0.998601	0.999544	Uncertain	3) Uncertain significance	Both Uncertain	4) Not assoc w R - Interim	4) Not assoc w R - Interim	3) Uncertain significance	3) Uncertain significance
Pyrazinamide	pncA	pncA_p.Leu120Gln	missense_variant	1.08491	0	0	1	1	2.06441e-08	9.77243e-08	4	4	0	15988	3699	1	0	0.81211	0.00108021	1	0.397635	1	0	0.602365	0.806582	0.817545	0.000294396	0.00276342	0.999769	1	Assoc w R	1.08211	0	0	1	1	5.12635e-08	2.24907e-07	4	4	0	16780	4287	1	0	0.796506	0.000932184	1	0.397635	1	0	0.602365	0.791005	0.801925	0.000254045	0.00238502	0.99978	1	Assoc w R	1) Assoc w R	Both Assoc w R	2) Assoc w R - Interim	2) Assoc w R - Interim	1) Assoc w R	1) Assoc w R
Pyrazinamide	pncA	pncA_p.Ile90Thr	missense_variant	1.04797	0	0	1	1	0.00159584	0.003865	1	1	0	15988	3702	1	0	0.811986	0.000270051	1	0.025	1	0	0.975	0.806457	0.817422	6.83708e-06	0.0015037	0.999769	1	Uncertain	1.07998	0	0	1	1	1.5708e-07	6.69797e-07	3	3	0	16780	4288	1	0	0.796469	0.000699138	1	0.292402	1	0	0.707598	0.790967	0.801888	0.000144202	0.0020418	0.99978	1	Assoc w R	2) Assoc w R - Interim	Upgrade to Interim	2) Assoc w R - Interim	2) Assoc w R - Interim	2) Assoc w R - Interim	2) Assoc w R - Interim
Pyrazinamide	pncA	pncA_p.Val7Phe	missense_variant	1.07106	0	0	1	1	7.25726e-05	0.000227062	3	3	0	15988	3700	1	0	0.812068	0.000810154	1	0.292402	1	0	0.707598	0.80654	0.817504	0.000167104	0.00236577	0.999769	1	Assoc w R	1.07978	0	0	1	1	2.5248e-06	9.16902e-06	4	4	0	16780	4287	1	0	0.796506	0.000932184	1	0.397635	1	0	0.602365	0.791005	0.801925	0.000254045	0.00238502	0.99978	1	Assoc w R	1) Assoc w R	Both Assoc w R	2) Assoc w R - Interim	2) Assoc w R - Interim	1) Assoc w R	1) Assoc w R
Pyrazinamide	pncA	pncA_p.Asp12Asn	missense_variant	1.07332	0	0	1	1	1.91398e-07	8.40538e-07	6	5	1	15987	3698	0.833333	0.166667	0.812141	0.00135026	0.999937	0.358765	0.995789	0.00421074	0.641235	0.806613	0.817577	0.000438565	0.00314821	0.999652	0.999998	Assoc w R	1.07954	0	0	1	1	1.02674e-08	4.75178e-08	7	6	1	16779	4285	0.857143	0.142857	0.796572	0.00139828	0.99994	0.421277	0.99639	0.0036103	0.578723	0.791072	0.801991	0.00051331	0.00304095	0.999668	0.999998	Assoc w R	1) Assoc w R	Both Assoc w R	2) Assoc w R - Interim	2) Assoc w R - Interim	1) Assoc w R	1) Assoc w R
Pyrazinamide	pncA	pncA_p.Ala3Glu	missense_variant	1.08182	0	0	1	1	5.27972e-07	2.19938e-06	3	3	0	15988	3700	1	0	0.812068	0.000810154	1	0.292402	1	0	0.707598	0.80654	0.817504	0.000167104	0.00236577	0.999769	1	Assoc w R	1.07911	0	0	1	1	8.44956e-07	3.28883e-06	3	3	0	16780	4288	1	0	0.796469	0.000699138	1	0.292402	1	0	0.707598	0.790967	0.801888	0.000144202	0.0020418	0.99978	1	Assoc w R	1) Assoc w R	Both Assoc w R	2) Assoc w R - Interim	2) Assoc w R - Interim	1) Assoc w R	1) Assoc w R
Pyrazinamide	pncA	pncA_p.Val130fs	frameshift	1.0693	0	0	1	1	8.94419e-06	3.14991e-05	3	3	0	15988	3700	1	0	0.812068	0.000810154	1	0.292402	1	0	0.707598	0.80654	0.817504	0.000167104	0.00236577	0.999769	1	Assoc w R	1.07884	0	0	1	1	3.00449e-07	1.22603e-06	4	4	0	16780	4287	1	0	0.796506	0.000932184	1	0.397635	1	0	0.602365	0.791005	0.801925	0.000254045	0.00238502	0.99978	1	Assoc w R	1) Assoc w R	Both Assoc w R	1) Assoc w R	1) Assoc w R	1) Assoc w R	1) Assoc w R
Pyrazinamide	pncA	pncA_p.Leu172fs	frameshift	1.04697	0	0	1	1	0.00186157	0.00442048	1	1	0	15988	3702	1	0	0.811986	0.000270051	1	0.025	1	0	0.975	0.806457	0.817422	6.83708e-06	0.0015037	0.999769	1	Uncertain	1.07869	0	0	1	1	1.60359e-07	6.79956e-07	3	3	0	16780	4288	1	0	0.796469	0.000699138	1	0.292402	1	0	0.707598	0.790967	0.801888	0.000144202	0.0020418	0.99978	1	Assoc w R	2) Assoc w R - Interim	Upgrade to Interim	2) Assoc w R - Interim	2) Assoc w R - Interim	2) Assoc w R - Interim	2) Assoc w R - Interim
Pyrazinamide	pncA	pncA_p.Phe106Ser	missense_variant	1.08288	0	0	1	1	5.33044e-08	2.49096e-07	3	3	0	15988	3700	1	0	0.812068	0.000810154	1	0.292402	1	0	0.707598	0.80654	0.817504	0.000167104	0.00236577	0.999769	1	Assoc w R	1.07821	0	0	1	1	2.99265e-07	1.22603e-06	3	3	0	16780	4288	1	0	0.796469	0.000699138	1	0.292402	1	0	0.707598	0.790967	0.801888	0.000144202	0.0020418	0.99978	1	Assoc w R	1) Assoc w R	Both Assoc w R	2) Assoc w R - Interim	2) Assoc w R - Interim	1) Assoc w R	1) Assoc w R
Pyrazinamide	pncA	pncA_p.Asp8Tyr	missense_variant	1.08072	0	0	1	1	4.38671e-07	1.83788e-06	3	3	0	15988	3700	1	0	0.812068	0.000810154	1	0.292402	1	0	0.707598	0.80654	0.817504	0.000167104	0.00236577	0.999769	1	Assoc w R	1.07804	0	0	1	1	7.9616e-07	3.12583e-06	3	3	0	16780	4288	1	0	0.796469	0.000699138	1	0.292402	1	0	0.707598	0.790967	0.801888	0.000144202	0.0020418	0.99978	1	Assoc w R	1) Assoc w R	Both Assoc w R	2) Assoc w R - Interim	2) Assoc w R - Interim	1) Assoc w R	1) Assoc w R
Pyrazinamide	pncA	pncA_p.Lys96fs	frameshift	1.06567	0	0	1	1	1.54091e-07	6.85147e-07	6	5	1	15987	3698	0.833333	0.166667	0.812141	0.00135026	0.999937	0.358765	0.995789	0.00421074	0.641235	0.806613	0.817577	0.000438565	0.00314821	0.999652	0.999998	Assoc w R	1.07659	0	0	0.986	1	5.38459e-09	2.53845e-08	8	7	1	16779	4284	0.875	0.125	0.79661	0.00163132	0.99994	0.47349	0.99684	0.00315972	0.52651	0.79111	0.802029	0.000656119	0.00335824	0.999668	0.999998	Assoc w R	1) Assoc w R	Both Assoc w R	2) Assoc w R - Interim	2) Assoc w R - Interim	1) Assoc w R	1) Assoc w R
Pyrazinamide	pncA	pncA_p.Pro62Thr	missense_variant	1.08108	0	0	1	1	1.26207e-07	5.71459e-07	3	3	0	15988	3700	1	0	0.812068	0.000810154	1	0.292402	1	0	0.707598	0.80654	0.817504	0.000167104	0.00236577	0.999769	1	Assoc w R	1.07651	0	0	1	1	3.54152e-07	1.42979e-06	3	3	0	16780	4288	1	0	0.796469	0.000699138	1	0.292402	1	0	0.707598	0.790967	0.801888	0.000144202	0.0020418	0.99978	1	Assoc w R	1) Assoc w R	Both Assoc w R	2) Assoc w R - Interim	2) Assoc w R - Interim	1) Assoc w R	1) Assoc w R
Pyrazinamide	pncA	pncA_p.Val44Gly	missense_variant	1.07791	0	0	1	1	1.70516e-07	7.53368e-07	4	4	0	15988	3699	1	0	0.81211	0.00108021	1	0.397635	1	0	0.602365	0.806582	0.817545	0.000294396	0.00276342	0.999769	1	Assoc w R	1.07633	0	0	1	1	3.15876e-07	1.28209e-06	4	4	0	16780	4287	1	0	0.796506	0.000932184	1	0.397635	1	0	0.602365	0.791005	0.801925	0.000254045	0.00238502	0.99978	1	Assoc w R	1) Assoc w R	Both Assoc w R	2) Assoc w R - Interim	2) Assoc w R - Interim	1) Assoc w R	1) Assoc w R
Pyrazinamide	pncA	pncA_p.Phe13Leu	missense_variant	1.09354	0	0	1	1	1.44214e-05	5.03024e-05	4	4	0	15988	3699	1	0	0.81211	0.00108021	1	0.397635	1	0	0.602365	0.806582	0.817545	0.000294396	0.00276342	0.999769	1	Assoc w R	1.07597	0	0	1	1	8.11219e-06	2.79871e-05	6	5	1	16779	4286	0.833333	0.166667	0.796535	0.00116523	0.99994	0.358765	0.995789	0.00421074	0.641235	0.791034	0.801954	0.000378452	0.00271714	0.999668	0.999998	Assoc w R	1) Assoc w R	Both Assoc w R	2) Assoc w R - Interim	2) Assoc w R - Interim	1) Assoc w R	1) Assoc w R
Pyrazinamide	pncA	pncA_p.His137Pro	missense_variant	1.07724	0	0	1	1	3.97661e-07	1.68544e-06	4	4	0	15988	3699	1	0	0.81211	0.00108021	1	0.397635	1	0	0.602365	0.806582	0.817545	0.000294396	0.00276342	0.999769	1	Assoc w R	1.07577	0	0	1	1	5.99058e-07	2.36815e-06	4	4	0	16780	4287	1	0	0.796506	0.000932184	1	0.397635	1	0	0.602365	0.791005	0.801925	0.000254045	0.00238502	0.99978	1	Assoc w R	1) Assoc w R	Both Assoc w R	2) Assoc w R - Interim	2) Assoc w R - Interim	1) Assoc w R	1) Assoc w R
Pyrazinamide	pncA	pncA_p.Gly162Asp	missense_variant	1.08006	0	0	1	1	2.8206e-07	1.20954e-06	4	4	0	15988	3699	1	0	0.81211	0.00108021	1	0.397635	1	0	0.602365	0.806582	0.817545	0.000294396	0.00276342	0.999769	1	Assoc w R	1.07565	0	0	1	1	9.14563e-07	3.5416e-06	4	4	0	16780	4287	1	0	0.796506	0.000932184	1	0.397635	1	0	0.602365	0.791005	0.801925	0.000254045	0.00238502	0.99978	1	Assoc w R	1) Assoc w R	Both Assoc w R	2) Assoc w R - Interim	2) Assoc w R - Interim	1) Assoc w R	1) Assoc w R
Pyrazinamide	pncA	pncA_p.Ala171Glu	missense_variant	1.06209	0.001	0.00199233	0.999	1	7.39974e-05	0.00023053	3	3	0	15988	3700	1	0	0.812068	0.000810154	1	0.292402	1	0	0.707598	0.80654	0.817504	0.000167104	0.00236577	0.999769	1	Assoc w R	1.07533	0	0	1	1	1.40208e-06	5.29443e-06	4	4	0	16780	4287	1	0	0.796506	0.000932184	1	0.397635	1	0	0.602365	0.791005	0.801925	0.000254045	0.00238502	0.99978	1	Assoc w R	1) Assoc w R	Both Assoc w R	2) Assoc w R - Interim	2) Assoc w R - Interim	1) Assoc w R	1) Assoc w R
Pyrazinamide	pncA	pncA_c.-7T>C	upstream_gene_variant	1.06399	0	0	1	1	4.11677e-05	0.000133979	2	2	0	15988	3701	1	0	0.812027	0.000540103	1	0.158114	1	0	0.841886	0.806499	0.817463	6.54156e-05	0.00194966	0.999769	1	Assoc w R	1.07472	0	0	1	1	2.16512e-06	8.01623e-06	3	3	0	16780	4288	1	0	0.796469	0.000699138	1	0.292402	1	0	0.707598	0.790967	0.801888	0.000144202	0.0020418	0.99978	1	Assoc w R	1) Assoc w R	Both Assoc w R	2) Assoc w R - Interim	2) Assoc w R - Interim	1) Assoc w R	1) Assoc w R
Pyrazinamide	pncA	pncA_p.His43Pro	missense_variant	1.05003	0.017	0.0306551	0.972	1	0.00446876	0.00972456	2	2	0	15988	3701	1	0	0.812027	0.000540103	1	0.158114	1	0	0.841886	0.806499	0.817463	6.54156e-05	0.00194966	0.999769	1	Assoc w R	1.07443	0.004	0.00765012	0.996	1	2.18691e-05	7.24833e-05	3	3	0	16780	4288	1	0	0.796469	0.000699138	1	0.292402	1	0	0.707598	0.790967	0.801888	0.000144202	0.0020418	0.99978	1	Assoc w R	1) Assoc w R	Both Assoc w R	2) Assoc w R - Interim	2) Assoc w R - Interim	1) Assoc w R	1) Assoc w R
Pyrazinamide	pncA	pncA_p.Trp119Leu	missense_variant	1.07697	0	0	1	1	1.2952e-06	5.02236e-06	3	3	0	15988	3700	1	0	0.812068	0.000810154	1	0.292402	1	0	0.707598	0.80654	0.817504	0.000167104	0.00236577	0.999769	1	Assoc w R	1.07387	0	0	1	1	2.45874e-06	8.97205e-06	3	3	0	16780	4288	1	0	0.796469	0.000699138	1	0.292402	1	0	0.707598	0.790967	0.801888	0.000144202	0.0020418	0.99978	1	Assoc w R	1) Assoc w R	Both Assoc w R	2) Assoc w R - Interim	2) Assoc w R - Interim	1) Assoc w R	1) Assoc w R
Pyrazinamide	pncA	pncA_p.Gly78Asp	missense_variant	1.07559	0	0	1	1	7.07565e-07	2.86564e-06	4	4	0	15988	3699	1	0	0.81211	0.00108021	1	0.397635	1	0	0.602365	0.806582	0.817545	0.000294396	0.00276342	0.999769	1	Assoc w R	1.07375	0	0	1	1	1.37949e-06	5.23515e-06	4	4	0	16780	4287	1	0	0.796506	0.000932184	1	0.397635	1	0	0.602365	0.791005	0.801925	0.000254045	0.00238502	0.99978	1	Assoc w R	1) Assoc w R	Both Assoc w R	2) Assoc w R - Interim	2) Assoc w R - Interim	1) Assoc w R	1) Assoc w R
Pyrazinamide	pncA	pncA_p.Thr100Pro	missense_variant	1.07041	0	0	1	1	4.99385e-06	1.79336e-05	2	2	0	15988	3701	1	0	0.812027	0.000540103	1	0.158114	1	0	0.841886	0.806499	0.817463	6.54156e-05	0.00194966	0.999769	1	Assoc w R	1.07361	0	0	1	1	7.98962e-07	3.12583e-06	3	3	0	16780	4288	1	0	0.796469	0.000699138	1	0.292402	1	0	0.707598	0.790967	0.801888	0.000144202	0.0020418	0.99978	1	Assoc w R	1) Assoc w R	Both Assoc w R	2) Assoc w R - Interim	2) Assoc w R - Interim	1) Assoc w R	1) Assoc w R
Pyrazinamide	pncA	pncA_p.Asp8Ala	missense_variant	1.06099	0	0	1	1	4.44049e-05	0.000141979	2	2	0	15988	3701	1	0	0.812027	0.000540103	1	0.158114	1	0	0.841886	0.806499	0.817463	6.54156e-05	0.00194966	0.999769	1	Assoc w R	1.07338	0	0	1	1	1.00466e-06	3.87075e-06	3	3	0	16780	4288	1	0	0.796469	0.000699138	1	0.292402	1	0	0.707598	0.790967	0.801888	0.000144202	0.0020418	0.99978	1	Assoc w R	1) Assoc w R	Both Assoc w R	2) Assoc w R - Interim	2) Assoc w R - Interim	1) Assoc w R	1) Assoc w R
Pyrazinamide	pncA	pncA_p.Gly105Val	missense_variant	1.07503	0	0	1	1	1.18949e-06	4.6371e-06	4	4	0	15988	3699	1	0	0.81211	0.00108021	1	0.397635	1	0	0.602365	0.806582	0.817545	0.000294396	0.00276342	0.999769	1	Assoc w R	1.07302	0	0	1	1	2.25368e-06	8.2635e-06	4	4	0	16780	4287	1	0	0.796506	0.000932184	1	0.397635	1	0	0.602365	0.791005	0.801925	0.000254045	0.00238502	0.99978	1	Assoc w R	1) Assoc w R	Both Assoc w R	2) Assoc w R - Interim	2) Assoc w R - Interim	1) Assoc w R	1) Assoc w R
Pyrazinamide	pncA	pncA_p.Ser164*	stop_gained	1.07747	0	0	1	1	1.44061e-07	6.48275e-07	4	3	1	15987	3700	0.75	0.25	0.812059	0.000810154	0.999937	0.19412	0.993691	0.00630946	0.80588	0.80653	0.817495	0.000167104	0.00236577	0.999652	0.999998	Assoc w R	1.07293	0	0	1	1	2.55377e-07	1.065e-06	4	3	1	16779	4288	0.75	0.25	0.796459	0.000699138	0.99994	0.19412	0.993691	0.00630946	0.80588	0.790958	0.801878	0.000144202	0.0020418	0.999668	0.999998	Assoc w R	1) Assoc w R	Both Assoc w R	2) Assoc w R - Interim	2) Assoc w R - Interim	1) Assoc w R	1) Assoc w R
Pyrazinamide	pncA	pncA_p.Ala178_Ser179del	inframe_deletion	1.07252	0	0	1	1	2.37041e-06	8.95353e-06	2	2	0	15988	3701	1	0	0.812027	0.000540103	1	0.158114	1	0	0.841886	0.806499	0.817463	6.54156e-05	0.00194966	0.999769	1	Assoc w R	1.07153	0	0	1	1	2.6843e-06	9.70181e-06	2	2	0	16780	4289	1	0	0.796431	0.000466092	1	0.158114	1	0	0.841886	0.790929	0.80185	5.64509e-05	0.00168266	0.99978	1	Assoc w R	1) Assoc w R	Both Assoc w R	2) Assoc w R - Interim	2) Assoc w R - Interim	1) Assoc w R	1) Assoc w R
Pyrazinamide	pncA	pncA_p.Ser18*	stop_gained	1.07009	0	0	0.973	1	0.000197499	0.000587659	7	4	3	15985	3699	0.571429	0.428571	0.812081	0.00108021	0.999812	0.184052	0.901012	0.0989883	0.815948	0.806552	0.817517	0.000294396	0.00276342	0.999452	0.999961	Assoc w R	1.07119	0	0	0.87	1	8.97425e-06	3.08211e-05	8	5	3	16777	4286	0.625	0.375	0.796515	0.00116523	0.999821	0.244863	0.914767	0.0852334	0.755137	0.791014	0.801935	0.000378452	0.00271714	0.999478	0.999963	Assoc w R	1) Assoc w R	Both Assoc w R	2) Assoc w R - Interim	2) Assoc w R - Interim	1) Assoc w R	1) Assoc w R
Pyrazinamide	pncA	pncA_p.Cys14Gly	missense_variant	1.0915	0	0	0.968	1	5.88259e-08	2.73147e-07	18	8	10	15978	3695	0.444444	0.555556	0.812179	0.00216041	0.999375	0.215302	0.692428	0.307572	0.784698	0.80665	0.817616	0.000933159	0.00425241	0.99885	0.9997	Uncertain	1.07091	0	0	0.985	1	1.70667e-06	6.41267e-06	20	8	12	16768	4283	0.4	0.6	0.796542	0.00186437	0.999285	0.19119	0.639457	0.360543	0.80881	0.791039	0.801962	0.000805234	0.00367022	0.998751	0.99963	Uncertain	3) Uncertain significance	Both Uncertain	3) Uncertain significance	3) Uncertain significance	3) Uncertain significance	3) Uncertain significance
Pyrazinamide	pncA	pncA_p.Ala46Glu	missense_variant	1.08272	0	0	1	1	2.36886e-07	1.02792e-06	3	3	0	15988	3700	1	0	0.812068	0.000810154	1	0.292402	1	0	0.707598	0.80654	0.817504	0.000167104	0.00236577	0.999769	1	Assoc w R	1.0708	0	0	1	1	2.78674e-07	1.15581e-06	5	4	1	16779	4287	0.8	0.2	0.796497	0.000932184	0.99994	0.283582	0.994949	0.00505076	0.716418	0.790996	0.801916	0.000254045	0.00238502	0.999668	0.999998	Assoc w R	1) Assoc w R	Both Assoc w R	2) Assoc w R - Interim	2) Assoc w R - Interim	1) Assoc w R	1) Assoc w R
Pyrazinamide	pncA	pncA_p.Gly17Asp	missense_variant	1.07806	0	0	1	1	1.68534e-08	8.13651e-08	5	4	1	15987	3699	0.8	0.2	0.8121	0.00108021	0.999937	0.283582	0.994949	0.00505076	0.716418	0.806572	0.817536	0.000294396	0.00276342	0.999652	0.999998	Assoc w R	1.07076	0	0	1	1	9.38518e-08	4.04736e-07	5	4	1	16779	4287	0.8	0.2	0.796497	0.000932184	0.99994	0.283582	0.994949	0.00505076	0.716418	0.790996	0.801916	0.000254045	0.00238502	0.999668	0.999998	Assoc w R	1) Assoc w R	Both Assoc w R	2) Assoc w R - Interim	2) Assoc w R - Interim	1) Assoc w R	1) Assoc w R
Pyrazinamide	pncA	pncA_p.Val131Gly	missense_variant	1.05091	0	0	1	1	0.00108772	0.0027758	1	1	0	15988	3702	1	0	0.811986	0.000270051	1	0.025	1	0	0.975	0.806457	0.817422	6.83708e-06	0.0015037	0.999769	1	Uncertain	1.0707	0	0	1	1	4.4182e-08	1.94966e-07	6	5	1	16779	4286	0.833333	0.166667	0.796535	0.00116523	0.99994	0.358765	0.995789	0.00421074	0.641235	0.791034	0.801954	0.000378452	0.00271714	0.999668	0.999998	Assoc w R	2) Assoc w R - Interim	Upgrade to Interim	1) Assoc w R	2) Assoc w R - Interim	2) Assoc w R - Interim	2) Assoc w R - Interim
Pyrazinamide	pncA	pncA_p.Gly78Val	missense_variant	1.06302	0.001	0.00199233	0.992	1	0.000136599	0.000411489	3	3	0	15988	3700	1	0	0.812068	0.000810154	1	0.292402	1	0	0.707598	0.80654	0.817504	0.000167104	0.00236577	0.999769	1	Assoc w R	1.07062	0	0	0.999	1	5.75278e-05	0.000179686	4	4	0	16780	4287	1	0	0.796506	0.000932184	1	0.397635	1	0	0.602365	0.791005	0.801925	0.000254045	0.00238502	0.99978	1	Assoc w R	1) Assoc w R	Both Assoc w R	2) Assoc w R - Interim	2) Assoc w R - Interim	1) Assoc w R	1) Assoc w R
Pyrazinamide	pncA	pncA_p.Thr87fs	frameshift	1.07325	0	0	1	1	3.78826e-06	1.38776e-05	3	3	0	15988	3700	1	0	0.812068	0.000810154	1	0.292402	1	0	0.707598	0.80654	0.817504	0.000167104	0.00236577	0.999769	1	Assoc w R	1.07058	0	0	1	1	6.19172e-06	2.18582e-05	3	3	0	16780	4288	1	0	0.796469	0.000699138	1	0.292402	1	0	0.707598	0.790967	0.801888	0.000144202	0.0020418	0.99978	1	Assoc w R	1) Assoc w R	Both Assoc w R	2) Assoc w R - Interim	2) Assoc w R - Interim	1) Assoc w R	1) Assoc w R
Pyrazinamide	pncA	pncA_p.Asp63fs	frameshift	1.0617	0	0	0.758	1	5.44509e-07	2.25538e-06	6	5	1	15987	3698	0.833333	0.166667	0.812141	0.00135026	0.999937	0.358765	0.995789	0.00421074	0.641235	0.806613	0.817577	0.000438565	0.00314821	0.999652	0.999998	Assoc w R	1.07031	0	0	0.999	1	2.78165e-08	1.24928e-07	7	6	1	16779	4285	0.857143	0.142857	0.796572	0.00139828	0.99994	0.421277	0.99639	0.0036103	0.578723	0.791072	0.801991	0.00051331	0.00304095	0.999668	0.999998	Assoc w R	1) Assoc w R	Both Assoc w R	1) Assoc w R	1) Assoc w R	1) Assoc w R	1) Assoc w R
Pyrazinamide	pncA	pncA_p.Phe94Ser	missense_variant	1.07054	0	0	1	1	6.14965e-06	2.18688e-05	3	3	0	15988	3700	1	0	0.812068	0.000810154	1	0.292402	1	0	0.707598	0.80654	0.817504	0.000167104	0.00236577	0.999769	1	Assoc w R	1.06994	0	0	1	1	6.27427e-06	2.20471e-05	3	3	0	16780	4288	1	0	0.796469	0.000699138	1	0.292402	1	0	0.707598	0.790967	0.801888	0.000144202	0.0020418	0.99978	1	Assoc w R	1) Assoc w R	Both Assoc w R	2) Assoc w R - Interim	2) Assoc w R - Interim	1) Assoc w R	1) Assoc w R
Pyrazinamide	pncA	pncA_p.Asp12His	missense_variant	1.07921	0	0	1	1	3.86309e-05	0.000126855	2	2	0	15988	3701	1	0	0.812027	0.000540103	1	0.158114	1	0	0.841886	0.806499	0.817463	6.54156e-05	0.00194966	0.999769	1	Assoc w R	1.06939	0.003	0.00584819	0.997	1	6.44121e-05	0.000200364	2	2	0	16780	4289	1	0	0.796431	0.000466092	1	0.158114	1	0	0.841886	0.790929	0.80185	5.64509e-05	0.00168266	0.99978	1	Assoc w R	1) Assoc w R	Both Assoc w R	3) Uncertain significance	3) Uncertain significance	1) Assoc w R	1) Assoc w R
Pyrazinamide	pncA	pncA_p.Asp49Glu	missense_variant	1.0719	0	0	1	1	3.36745e-06	1.24613e-05	2	2	0	15988	3701	1	0	0.812027	0.000540103	1	0.158114	1	0	0.841886	0.806499	0.817463	6.54156e-05	0.00194966	0.999769	1	Assoc w R	1.06894	0	0	1	1	7.44082e-06	2.57881e-05	2	2	0	16780	4289	1	0	0.796431	0.000466092	1	0.158114	1	0	0.841886	0.790929	0.80185	5.64509e-05	0.00168266	0.99978	1	Assoc w R	1) Assoc w R	Both Assoc w R	2) Assoc w R - Interim	2) Assoc w R - Interim	1) Assoc w R	1) Assoc w R
Pyrazinamide	pncA	pncA_p.Pro83fs	frameshift	1.07017	0	0	1	1	4.19944e-06	1.5307e-05	3	3	0	15988	3700	1	0	0.812068	0.000810154	1	0.292402	1	0	0.707598	0.80654	0.817504	0.000167104	0.00236577	0.999769	1	Assoc w R	1.06891	0	0	1	1	5.17428e-06	1.83518e-05	3	3	0	16780	4288	1	0	0.796469	0.000699138	1	0.292402	1	0	0.707598	0.790967	0.801888	0.000144202	0.0020418	0.99978	1	Assoc w R	1) Assoc w R	Both Assoc w R	2) Assoc w R - Interim	2) Assoc w R - Interim	1) Assoc w R	1) Assoc w R
Pyrazinamide	pncA	pncA_p.Gly132fs	frameshift	1.07181	0	0	1	1	1.18212e-06	4.63316e-06	4	3	1	15987	3700	0.75	0.25	0.812059	0.000810154	0.999937	0.19412	0.993691	0.00630946	0.80588	0.80653	0.817495	0.000167104	0.00236577	0.999652	0.999998	Assoc w R	1.06868	0.001	0.00199261	0.999	1	1.74602e-06	6.52823e-06	4	3	1	16779	4288	0.75	0.25	0.796459	0.000699138	0.99994	0.19412	0.993691	0.00630946	0.80588	0.790958	0.801878	0.000144202	0.0020418	0.999668	0.999998	Assoc w R	1) Assoc w R	Both Assoc w R	2) Assoc w R - Interim	2) Assoc w R - Interim	1) Assoc w R	1) Assoc w R
Pyrazinamide	pncA	pncA_p.Val7fs	frameshift	1.07076	0	0	1	1	3.74573e-06	1.37911e-05	2	2	0	15988	3701	1	0	0.812027	0.000540103	1	0.158114	1	0	0.841886	0.806499	0.817463	6.54156e-05	0.00194966	0.999769	1	Assoc w R	1.06859	0	0	1	1	7.2508e-06	2.52447e-05	2	2	0	16780	4289	1	0	0.796431	0.000466092	1	0.158114	1	0	0.841886	0.790929	0.80185	5.64509e-05	0.00168266	0.99978	1	Assoc w R	1) Assoc w R	Both Assoc w R	2) Assoc w R - Interim	2) Assoc w R - Interim	1) Assoc w R	1) Assoc w R
Pyrazinamide	pncA	pncA_p.Val130Gly	missense_variant	1.07016	0	0	1	1	6.9576e-06	2.46218e-05	3	3	0	15988	3700	1	0	0.812068	0.000810154	1	0.292402	1	0	0.707598	0.80654	0.817504	0.000167104	0.00236577	0.999769	1	Assoc w R	1.06845	0	0	1	1	1.0974e-05	3.75193e-05	3	3	0	16780	4288	1	0	0.796469	0.000699138	1	0.292402	1	0	0.707598	0.790967	0.801888	0.000144202	0.0020418	0.99978	1	Assoc w R	1) Assoc w R	Both Assoc w R	2) Assoc w R - Interim	2) Assoc w R - Interim	1) Assoc w R	1) Assoc w R
Pyrazinamide	pncA	pncA_p.Ala143Gly	missense_variant	1.06972	0.001	0.00199233	0.999	1	3.00528e-07	1.2812e-06	4	3	1	15987	3700	0.75	0.25	0.812059	0.000810154	0.999937	0.19412	0.993691	0.00630946	0.80588	0.80653	0.817495	0.000167104	0.00236577	0.999652	0.999998	Assoc w R	1.06842	0	0	1	1	4.46114e-07	1.79154e-06	4	3	1	16779	4288	0.75	0.25	0.796459	0.000699138	0.99994	0.19412	0.993691	0.00630946	0.80588	0.790958	0.801878	0.000144202	0.0020418	0.999668	0.999998	Assoc w R	1) Assoc w R	Both Assoc w R	2) Assoc w R - Interim	2) Assoc w R - Interim	1) Assoc w R	1) Assoc w R
Pyrazinamide	pncA	pncA_p.Asn149fs	frameshift	1.07077	0	0	1	1	0.00699885	0.0147461	1	1	0	15988	3702	1	0	0.811986	0.000270051	1	0.025	1	0	0.975	0.806457	0.817422	6.83708e-06	0.0015037	0.999769	1	Uncertain	1.06815	0.002	0.00392718	0.998	1	0.0083707	0.0177468	1	1	0	16780	4290	1	0	0.796393	0.000233046	1	0.025	1	0	0.975	0.790891	0.801813	5.90019e-06	0.00129776	0.99978	1	Uncertain	3) Uncertain significance	LoF Upgrade	3) Uncertain significance	2) Assoc w R - Interim	2) Assoc w R - Interim	2) Assoc w R - Interim
Pyrazinamide	clpC1	clpC1_c.45G>A	synonymous_variant	1.06944	0	0	1	1	3.44944e-05	0.00015794	3	3	0	15963	3695	1	0	0.812036	0.000811249	1	0.292402	1	0	0.707598	0.806503	0.817476	0.00016733	0.00236897	0.999769	1	Uncertain	1.06711	0	0	1	1	4.58985e-05	0.000196901	3	3	0	16751	4282	1	0	0.796415	0.000700117	1	0.292402	1	0	0.707598	0.790909	0.801839	0.000144404	0.00204466	0.99978	1	Uncertain	3) Uncertain significance	Both Uncertain	3) Uncertain significance	4) Not assoc w R - Interim	3) Uncertain significance	4) Not assoc w R - Interim
Pyrazinamide	pncA	pncA_p.Glu173*	stop_gained	1.06847	0	0	1	1	3.17123e-06	1.1795e-05	3	3	0	15988	3700	1	0	0.812068	0.000810154	1	0.292402	1	0	0.707598	0.80654	0.817504	0.000167104	0.00236577	0.999769	1	Assoc w R	1.06659	0	0	1	1	6.4143e-06	2.24353e-05	3	3	0	16780	4288	1	0	0.796469	0.000699138	1	0.292402	1	0	0.707598	0.790967	0.801888	0.000144202	0.0020418	0.99978	1	Assoc w R	1) Assoc w R	Both Assoc w R	2) Assoc w R - Interim	2) Assoc w R - Interim	1) Assoc w R	1) Assoc w R
Pyrazinamide	pncA	pncA_p.Phe58Ser	missense_variant	1.06994	0	0	1	1	4.23632e-06	1.53646e-05	2	2	0	15988	3701	1	0	0.812027	0.000540103	1	0.158114	1	0	0.841886	0.806499	0.817463	6.54156e-05	0.00194966	0.999769	1	Assoc w R	1.06646	0	0	1	1	1.12374e-05	3.82474e-05	2	2	0	16780	4289	1	0	0.796431	0.000466092	1	0.158114	1	0	0.841886	0.790929	0.80185	5.64509e-05	0.00168266	0.99978	1	Assoc w R	1) Assoc w R	Both Assoc w R	2) Assoc w R - Interim	2) Assoc w R - Interim	1) Assoc w R	1) Assoc w R
Pyrazinamide	pncA	pncA_p.Lys96Gln	missense_variant	1.06856	0	0	1	1	1.54135e-07	6.85147e-07	6	5	1	15987	3698	0.833333	0.166667	0.812141	0.00135026	0.999937	0.358765	0.995789	0.00421074	0.641235	0.806613	0.817577	0.000438565	0.00314821	0.999652	0.999998	Assoc w R	1.06635	0	0	1	1	2.99235e-07	1.22603e-06	6	5	1	16779	4286	0.833333	0.166667	0.796535	0.00116523	0.99994	0.358765	0.995789	0.00421074	0.641235	0.791034	0.801954	0.000378452	0.00271714	0.999668	0.999998	Assoc w R	1) Assoc w R	Both Assoc w R	1) Assoc w R	1) Assoc w R	1) Assoc w R	1) Assoc w R
Pyrazinamide	pncA	pncA_p.Asp40fs	frameshift	1.06923	0	0	1	1	5.58571e-06	1.99607e-05	2	2	0	15988	3701	1	0	0.812027	0.000540103	1	0.158114	1	0	0.841886	0.806499	0.817463	6.54156e-05	0.00194966	0.999769	1	Assoc w R	1.0661	0	0	1	1	1.63941e-05	5.53028e-05	2	2	0	16780	4289	1	0	0.796431	0.000466092	1	0.158114	1	0	0.841886	0.790929	0.80185	5.64509e-05	0.00168266	0.99978	1	Assoc w R	1) Assoc w R	Both Assoc w R	2) Assoc w R - Interim	2) Assoc w R - Interim	1) Assoc w R	1) Assoc w R
Pyrazinamide	pncA	pncA_p.Pro54Ser	missense_variant	1.06701	0	0	1	1	1.10926e-05	3.88776e-05	3	3	0	15988	3700	1	0	0.812068	0.000810154	1	0.292402	1	0	0.707598	0.80654	0.817504	0.000167104	0.00236577	0.999769	1	Assoc w R	1.06571	0	0	1	1	1.51521e-05	5.13412e-05	3	3	0	16780	4288	1	0	0.796469	0.000699138	1	0.292402	1	0	0.707598	0.790967	0.801888	0.000144202	0.0020418	0.99978	1	Assoc w R	1) Assoc w R	Both Assoc w R	2) Assoc w R - Interim	2) Assoc w R - Interim	1) Assoc w R	1) Assoc w R
Pyrazinamide	clpC1	clpC1_c.2373C>T	synonymous_variant	1.08341	0	0	0.993	1	0.0687557	0.15525	32	15	17	15946	3683	0.46875	0.53125	0.812369	0.00405625	0.998935	0.29094	0.652563	0.347437	0.70906	0.806836	0.81781	0.00227197	0.00668135	0.998295	0.99938	Uncertain	1.06524	0.001	0.00232826	0.989	1	0.0787814	0.17835	32	15	17	16734	4270	0.46875	0.53125	0.796705	0.00350058	0.998985	0.29094	0.652563	0.347437	0.70906	0.791198	0.80213	0.00196053	0.00576712	0.998376	0.999409	Uncertain	3) Uncertain significance	Both Uncertain	3) Uncertain significance	4) Not assoc w R - Interim	3) Uncertain significance	4) Not assoc w R - Interim
Pyrazinamide	pncA	pncA_p.Ala46Val	missense_variant	1.05335	0.001	0.00199233	0.999	1	6.57166e-05	0.000207391	4	3	1	15987	3700	0.75	0.25	0.812059	0.000810154	0.999937	0.19412	0.993691	0.00630946	0.80588	0.80653	0.817495	0.000167104	0.00236577	0.999652	0.999998	Assoc w R	1.0646	0	0	1	1	1.30371e-06	4.97245e-06	5	4	1	16779	4287	0.8	0.2	0.796497	0.000932184	0.99994	0.283582	0.994949	0.00505076	0.716418	0.790996	0.801916	0.000254045	0.00238502	0.999668	0.999998	Assoc w R	1) Assoc w R	Both Assoc w R	2) Assoc w R - Interim	2) Assoc w R - Interim	1) Assoc w R	1) Assoc w R
Pyrazinamide	pncA	pncA_p.Val130Met	missense_variant																													1.06454	0	0	1	1	1.77696e-05	5.96776e-05	2	2	0	16780	4289	1	0	0.796431	0.000466092	1	0.158114	1	0	0.841886	0.790929	0.80185	5.64509e-05	0.00168266	0.99978	1	Assoc w R	2) Assoc w R - Interim	ALL Evidence Only	2) Assoc w R - Interim	2) Assoc w R - Interim	2) Assoc w R - Interim	2) Assoc w R - Interim
Pyrazinamide	pncA	pncA_p.Thr160Lys	missense_variant	1.05017	0	0	1	1	0.00101417	0.00263107	1	1	0	15988	3702	1	0	0.811986	0.000270051	1	0.025	1	0	0.975	0.806457	0.817422	6.83708e-06	0.0015037	0.999769	1	Uncertain	1.06453	0	0	1	1	2.46168e-05	8.12354e-05	2	2	0	16780	4289	1	0	0.796431	0.000466092	1	0.158114	1	0	0.841886	0.790929	0.80185	5.64509e-05	0.00168266	0.99978	1	Assoc w R	2) Assoc w R - Interim	Upgrade to Interim	2) Assoc w R - Interim	2) Assoc w R - Interim	2) Assoc w R - Interim	2) Assoc w R - Interim
Pyrazinamide	pncA	pncA_p.Tyr95fs	frameshift																													1.06417	0	0	1	1	2.02697e-05	6.7774e-05	2	2	0	16780	4289	1	0	0.796431	0.000466092	1	0.158114	1	0	0.841886	0.790929	0.80185	5.64509e-05	0.00168266	0.99978	1	Assoc w R	2) Assoc w R - Interim	ALL Evidence Only	2) Assoc w R - Interim	2) Assoc w R - Interim	2) Assoc w R - Interim	2) Assoc w R - Interim
Pyrazinamide	pncA	pncA_p.Thr142Pro	missense_variant	1.04705	0	0	1	1	0.00155201	0.00378464	1	1	0	15988	3702	1	0	0.811986	0.000270051	1	0.025	1	0	0.975	0.806457	0.817422	6.83708e-06	0.0015037	0.999769	1	Uncertain	1.06399	0	0	1	1	2.11524e-05	7.04153e-05	2	2	0	16780	4289	1	0	0.796431	0.000466092	1	0.158114	1	0	0.841886	0.790929	0.80185	5.64509e-05	0.00168266	0.99978	1	Assoc w R	2) Assoc w R - Interim	Upgrade to Interim	2) Assoc w R - Interim	2) Assoc w R - Interim	2) Assoc w R - Interim	2) Assoc w R - Interim
Pyrazinamide	pncA	pncA_p.Thr160Arg	missense_variant	1.06489	0	0	1	1	0.001089	0.0027758	2	2	0	15988	3701	1	0	0.812027	0.000540103	1	0.158114	1	0	0.841886	0.806499	0.817463	6.54156e-05	0.00194966	0.999769	1	Assoc w R	1.06392	0	0	1	1	0.00125273	0.0032341	2	2	0	16780	4289	1	0	0.796431	0.000466092	1	0.158114	1	0	0.841886	0.790929	0.80185	5.64509e-05	0.00168266	0.99978	1	Assoc w R	1) Assoc w R	Both Assoc w R	3) Uncertain significance	3) Uncertain significance	1) Assoc w R	1) Assoc w R
Pyrazinamide	pncA	pncA_p.Phe94fs	frameshift	1.06521	0	0	1	1	1.93643e-05	6.62749e-05	3	3	0	15988	3700	1	0	0.812068	0.000810154	1	0.292402	1	0	0.707598	0.80654	0.817504	0.000167104	0.00236577	0.999769	1	Assoc w R	1.0638	0	0	1	1	2.76074e-05	9.0319e-05	3	3	0	16780	4288	1	0	0.796469	0.000699138	1	0.292402	1	0	0.707598	0.790967	0.801888	0.000144202	0.0020418	0.99978	1	Assoc w R	1) Assoc w R	Both Assoc w R	2) Assoc w R - Interim	2) Assoc w R - Interim	1) Assoc w R	1) Assoc w R
Pyrazinamide	pncA	pncA_p.Ser104_Gly108delinsArg	inframe_deletion	1.06588	0	0	1	1	1.63023e-05	5.6324e-05	2	2	0	15988	3701	1	0	0.812027	0.000540103	1	0.158114	1	0	0.841886	0.806499	0.817463	6.54156e-05	0.00194966	0.999769	1	Assoc w R	1.06363	0	0	1	1	3.25614e-05	0.000105166	2	2	0	16780	4289	1	0	0.796431	0.000466092	1	0.158114	1	0	0.841886	0.790929	0.80185	5.64509e-05	0.00168266	0.99978	1	Assoc w R	1) Assoc w R	Both Assoc w R	2) Assoc w R - Interim	2) Assoc w R - Interim	1) Assoc w R	1) Assoc w R
Pyrazinamide	pncA	pncA_p.Ile90Asn	missense_variant	1.06536	0	0	1	1	2.00952e-05	6.84551e-05	2	2	0	15988	3701	1	0	0.812027	0.000540103	1	0.158114	1	0	0.841886	0.806499	0.817463	6.54156e-05	0.00194966	0.999769	1	Assoc w R	1.06355	0	0	1	1	3.36178e-05	0.000108118	2	2	0	16780	4289	1	0	0.796431	0.000466092	1	0.158114	1	0	0.841886	0.790929	0.80185	5.64509e-05	0.00168266	0.99978	1	Assoc w R	1) Assoc w R	Both Assoc w R	2) Assoc w R - Interim	2) Assoc w R - Interim	1) Assoc w R	1) Assoc w R
Pyrazinamide	clpC1	clpC1_p.Ala757Val	missense_variant	1.06575	0	0	1	1	0.00499098	0.0107646	1	1	0	15988	3702	1	0	0.811986	0.000270051	1	0.025	1	0	0.975	0.806457	0.817422	6.83708e-06	0.0015037	0.999769	1	Uncertain	1.06341	0	0	0.997	1	0.00589138	0.0128125	1	1	0	16780	4290	1	0	0.796393	0.000233046	1	0.025	1	0	0.975	0.790891	0.801813	5.90019e-06	0.00129776	0.99978	1	Uncertain	3) Uncertain significance	Both Uncertain	3) Uncertain significance	3) Uncertain significance	3) Uncertain significance	3) Uncertain significance
Pyrazinamide	pncA	pncA_p.Phe58Cys	missense_variant	1.04721	0	0	1	1	0.00155227	0.00378464	1	1	0	15988	3702	1	0	0.811986	0.000270051	1	0.025	1	0	0.975	0.806457	0.817422	6.83708e-06	0.0015037	0.999769	1	Uncertain	1.06299	0	0	1	1	3.21727e-05	0.000104803	2	2	0	16780	4289	1	0	0.796431	0.000466092	1	0.158114	1	0	0.841886	0.790929	0.80185	5.64509e-05	0.00168266	0.99978	1	Assoc w R	2) Assoc w R - Interim	Upgrade to Interim	2) Assoc w R - Interim	2) Assoc w R - Interim	2) Assoc w R - Interim	2) Assoc w R - Interim
Pyrazinamide	pncA	pncA_p.Ala39fs	frameshift	1.06443	0	0	1	1	4.1713e-05	0.00013515	2	2	0	15988	3701	1	0	0.812027	0.000540103	1	0.158114	1	0	0.841886	0.806499	0.817463	6.54156e-05	0.00194966	0.999769	1	Assoc w R	1.06298	0	0	1	1	6.47918e-05	0.000200722	2	2	0	16780	4289	1	0	0.796431	0.000466092	1	0.158114	1	0	0.841886	0.790929	0.80185	5.64509e-05	0.00168266	0.99978	1	Assoc w R	1) Assoc w R	Both Assoc w R	2) Assoc w R - Interim	2) Assoc w R - Interim	1) Assoc w R	1) Assoc w R
Pyrazinamide	pncA	pncA_p.Gly97Val	missense_variant	1.06458	0	0	1	1	2.46364e-05	8.35345e-05	3	3	0	15988	3700	1	0	0.812068	0.000810154	1	0.292402	1	0	0.707598	0.80654	0.817504	0.000167104	0.00236577	0.999769	1	Assoc w R	1.0628	0	0	1	1	4.12681e-05	0.000132162	3	3	0	16780	4288	1	0	0.796469	0.000699138	1	0.292402	1	0	0.707598	0.790967	0.801888	0.000144202	0.0020418	0.99978	1	Assoc w R	1) Assoc w R	Both Assoc w R	2) Assoc w R - Interim	2) Assoc w R - Interim	1) Assoc w R	1) Assoc w R
Pyrazinamide	pncA	pncA_p.Thr142Lys	missense_variant	1.06372	0	0	1	1	3.57647e-05	0.000117975	2	2	0	15988	3701	1	0	0.812027	0.000540103	1	0.158114	1	0	0.841886	0.806499	0.817463	6.54156e-05	0.00194966	0.999769	1	Assoc w R	1.06216	0	0	1	1	5.23191e-05	0.000164773	2	2	0	16780	4289	1	0	0.796431	0.000466092	1	0.158114	1	0	0.841886	0.790929	0.80185	5.64509e-05	0.00168266	0.99978	1	Assoc w R	1) Assoc w R	Both Assoc w R	2) Assoc w R - Interim	2) Assoc w R - Interim	1) Assoc w R	1) Assoc w R
Pyrazinamide	pncA	pncA_p.Pro115fs	frameshift	1.0633	0	0	1	1	3.56854e-05	0.000117975	3	3	0	15988	3700	1	0	0.812068	0.000810154	1	0.292402	1	0	0.707598	0.80654	0.817504	0.000167104	0.00236577	0.999769	1	Assoc w R	1.06212	0	0	1	1	4.74943e-05	0.000150201	3	3	0	16780	4288	1	0	0.796469	0.000699138	1	0.292402	1	0	0.707598	0.790967	0.801888	0.000144202	0.0020418	0.99978	1	Assoc w R	1) Assoc w R	Both Assoc w R	2) Assoc w R - Interim	2) Assoc w R - Interim	1) Assoc w R	1) Assoc w R
Pyrazinamide	pncA	pncA_p.Asp166fs	frameshift	1.04296	0	0	1	1	0.00385192	0.00848354	1	1	0	15988	3702	1	0	0.811986	0.000270051	1	0.025	1	0	0.975	0.806457	0.817422	6.83708e-06	0.0015037	0.999769	1	Uncertain	1.06208	0	0	1	1	3.25417e-05	0.000105166	2	2	0	16780	4289	1	0	0.796431	0.000466092	1	0.158114	1	0	0.841886	0.790929	0.80185	5.64509e-05	0.00168266	0.99978	1	Assoc w R	2) Assoc w R - Interim	Upgrade to Interim	2) Assoc w R - Interim	2) Assoc w R - Interim	2) Assoc w R - Interim	2) Assoc w R - Interim
Pyrazinamide	pncA	pncA_p.Leu35Pro	missense_variant	1.06451	0	0	0.806	1	1.11874e-06	4.40842e-06	8	5	3	15985	3698	0.625	0.375	0.812122	0.00135026	0.999812	0.244863	0.914767	0.0852334	0.755137	0.806594	0.817558	0.000438565	0.00314821	0.999452	0.999961	Assoc w R	1.06163	0	0	0.833	1	2.97469e-06	1.07004e-05	8	5	3	16777	4286	0.625	0.375	0.796515	0.00116523	0.999821	0.244863	0.914767	0.0852334	0.755137	0.791014	0.801935	0.000378452	0.00271714	0.999478	0.999963	Assoc w R	1) Assoc w R	Both Assoc w R	2) Assoc w R - Interim	2) Assoc w R - Interim	1) Assoc w R	1) Assoc w R
Pyrazinamide	pncA	pncA_p.Thr135Asn	missense_variant	1.06283	0	0	1	1	2.64843e-05	8.93845e-05	2	2	0	15988	3701	1	0	0.812027	0.000540103	1	0.158114	1	0	0.841886	0.806499	0.817463	6.54156e-05	0.00194966	0.999769	1	Assoc w R	1.06123	0	0	1	1	4.42045e-05	0.000140971	2	2	0	16780	4289	1	0	0.796431	0.000466092	1	0.158114	1	0	0.841886	0.790929	0.80185	5.64509e-05	0.00168266	0.99978	1	Assoc w R	1) Assoc w R	Both Assoc w R	2) Assoc w R - Interim	2) Assoc w R - Interim	1) Assoc w R	1) Assoc w R
Pyrazinamide	pncA	pncA_p.Met175Ile	missense_variant	1.04919	0.001	0.00199233	0.693	1	0.00101078	0.00263107	6	3	3	15985	3700	0.5	0.5	0.81204	0.000810154	0.999812	0.118117	0.881883	0.118117	0.881883	0.806511	0.817476	0.000167104	0.00236577	0.999452	0.999961	Assoc w R	1.06121	0	0	0.844	1	4.58345e-05	0.000145558	8	4	4	16776	4287	0.5	0.5	0.796468	0.000932184	0.999762	0.157013	0.842987	0.157013	0.842987	0.790966	0.801888	0.000254045	0.00238502	0.99939	0.999935	Assoc w R	1) Assoc w R	Both Assoc w R	2) Assoc w R - Interim	2) Assoc w R - Interim	1) Assoc w R	1) Assoc w R
Pyrazinamide	pncA	pncA_p.His57fs	frameshift	1.06525	0	0	1	1	4.01843e-05	0.000131365	2	2	0	15988	3701	1	0	0.812027	0.000540103	1	0.158114	1	0	0.841886	0.806499	0.817463	6.54156e-05	0.00194966	0.999769	1	Assoc w R	1.06105	0	0	1	1	7.80364e-05	0.000239796	2	2	0	16780	4289	1	0	0.796431	0.000466092	1	0.158114	1	0	0.841886	0.790929	0.80185	5.64509e-05	0.00168266	0.99978	1	Assoc w R	1) Assoc w R	Both Assoc w R	2) Assoc w R - Interim	2) Assoc w R - Interim	1) Assoc w R	1) Assoc w R
Pyrazinamide	pncA	pncA_p.Val131Phe	missense_variant	1.06276	0	0	1	1	6.48414e-07	2.65558e-06	5	4	1	15987	3699	0.8	0.2	0.8121	0.00108021	0.999937	0.283582	0.994949	0.00505076	0.716418	0.806572	0.817536	0.000294396	0.00276342	0.999652	0.999998	Assoc w R	1.06103	0	0	1	1	1.04099e-06	3.99045e-06	5	4	1	16779	4287	0.8	0.2	0.796497	0.000932184	0.99994	0.283582	0.994949	0.00505076	0.716418	0.790996	0.801916	0.000254045	0.00238502	0.999668	0.999998	Assoc w R	1) Assoc w R	Both Assoc w R	2) Assoc w R - Interim	2) Assoc w R - Interim	1) Assoc w R	1) Assoc w R
Pyrazinamide	pncA	pncA_p.Tyr34Ser	missense_variant	1.06578	0	0	1	1	3.56869e-05	0.000117975	2	2	0	15988	3701	1	0	0.812027	0.000540103	1	0.158114	1	0	0.841886	0.806499	0.817463	6.54156e-05	0.00194966	0.999769	1	Assoc w R	1.06015	0	0	1	1	9.40242e-05	0.000285458	2	2	0	16780	4289	1	0	0.796431	0.000466092	1	0.158114	1	0	0.841886	0.790929	0.80185	5.64509e-05	0.00168266	0.99978	1	Assoc w R	1) Assoc w R	Both Assoc w R	2) Assoc w R - Interim	2) Assoc w R - Interim	1) Assoc w R	1) Assoc w R
Pyrazinamide	pncA	pncA_p.His42fs	frameshift	1.06127	0.002	0.003866	0.998	1	0.000102451	0.000315134	3	3	0	15988	3700	1	0	0.812068	0.000810154	1	0.292402	1	0	0.707598	0.80654	0.817504	0.000167104	0.00236577	0.999769	1	Assoc w R	1.06011	0	0	1	1	0.000124791	0.000372899	3	3	0	16780	4288	1	0	0.796469	0.000699138	1	0.292402	1	0	0.707598	0.790967	0.801888	0.000144202	0.0020418	0.99978	1	Assoc w R	1) Assoc w R	Both Assoc w R	2) Assoc w R - Interim	2) Assoc w R - Interim	1) Assoc w R	1) Assoc w R
Pyrazinamide	pncA	pncA_p.Ser74fs	frameshift	1.03658	0	0	1	1	0.0159603	0.0302997	1	1	0	15988	3702	1	0	0.811986	0.000270051	1	0.025	1	0	0.975	0.806457	0.817422	6.83708e-06	0.0015037	0.999769	1	Uncertain	1.05967	0	0	1	1	0.000109393	0.000330795	2	2	0	16780	4289	1	0	0.796431	0.000466092	1	0.158114	1	0	0.841886	0.790929	0.80185	5.64509e-05	0.00168266	0.99978	1	Assoc w R	2) Assoc w R - Interim	Upgrade to Interim	2) Assoc w R - Interim	2) Assoc w R - Interim	2) Assoc w R - Interim	2) Assoc w R - Interim
Pyrazinamide	pncA	pncA_p.Thr47Asn	missense_variant	1.06256	0	0	1	1	3.48423e-05	0.000116514	2	2	0	15988	3701	1	0	0.812027	0.000540103	1	0.158114	1	0	0.841886	0.806499	0.817463	6.54156e-05	0.00194966	0.999769	1	Assoc w R	1.0596	0	0	1	1	7.15377e-05	0.00022072	2	2	0	16780	4289	1	0	0.796431	0.000466092	1	0.158114	1	0	0.841886	0.790929	0.80185	5.64509e-05	0.00168266	0.99978	1	Assoc w R	1) Assoc w R	Both Assoc w R	3) Uncertain significance	3) Uncertain significance	1) Assoc w R	1) Assoc w R
Pyrazinamide	panD	panD_p.Ile115Thr	missense_variant	1.06583	0	0	0.889	1	0.000608632	0.00164942	12	4	8	15980	3699	0.333333	0.666667	0.812033	0.00108021	0.9995	0.0992461	0.651124	0.348876	0.900754	0.806503	0.817471	0.000294396	0.00276342	0.999014	0.999784	Uncertain	1.05914	0	0	0.907	1	0.000968214	0.00256054	12	4	8	16772	4287	0.333333	0.666667	0.796429	0.000932184	0.999523	0.0992461	0.651124	0.348876	0.900754	0.790926	0.80185	0.000254045	0.00238502	0.999061	0.999794	Uncertain	3) Uncertain significance	Both Uncertain	3) Uncertain significance	3) Uncertain significance	3) Uncertain significance	3) Uncertain significance
Pyrazinamide	pncA	pncA_p.Ter187Trpext*?	stop_lost	1.05029	0.001	0.00199233	0.6	1	5.65099e-05	0.000179112	4	3	1	15987	3700	0.75	0.25	0.812059	0.000810154	0.999937	0.19412	0.993691	0.00630946	0.80588	0.80653	0.817495	0.000167104	0.00236577	0.999652	0.999998	Assoc w R	1.05911	0	0	1	1	2.21875e-06	8.1749e-06	5	4	1	16779	4287	0.8	0.2	0.796497	0.000932184	0.99994	0.283582	0.994949	0.00505076	0.716418	0.790996	0.801916	0.000254045	0.00238502	0.999668	0.999998	Assoc w R	1) Assoc w R	Both Assoc w R	2) Assoc w R - Interim	2) Assoc w R - Interim	1) Assoc w R	1) Assoc w R
Pyrazinamide	pncA	pncA_p.Leu116Pro	missense_variant	1.06688	0	0	0.822	1	5.54904e-07	2.28545e-06	8	6	2	15986	3697	0.75	0.25	0.812173	0.00162031	0.999875	0.349144	0.968146	0.031854	0.650856	0.806645	0.817608	0.000594849	0.00352337	0.999548	0.999985	Assoc w R	1.05885	0	0	0.908	1	4.31142e-06	1.53632e-05	10	6	4	16776	4285	0.6	0.4	0.796543	0.00139828	0.999762	0.262378	0.878448	0.121552	0.737622	0.791042	0.801963	0.00051331	0.00304095	0.99939	0.999935	Assoc w R	1) Assoc w R	Both Assoc w R	2) Assoc w R - Interim	2) Assoc w R - Interim	1) Assoc w R	1) Assoc w R
Pyrazinamide	pncA	pncA_p.Val139Leu	missense_variant	1.0607	0.002	0.003866	0.998	1	1.54087e-05	5.34901e-05	3	2	1	15987	3701	0.666667	0.333333	0.812017	0.000540103	0.999937	0.0942993	0.991596	0.00840376	0.905701	0.806489	0.817454	6.54156e-05	0.00194966	0.999652	0.999998	Assoc w R	1.05878	0	0	1	1	2.75587e-05	9.0319e-05	3	2	1	16779	4289	0.666667	0.333333	0.796421	0.000466092	0.99994	0.0942993	0.991596	0.00840376	0.905701	0.790919	0.801841	5.64509e-05	0.00168266	0.999668	0.999998	Assoc w R	1) Assoc w R	Both Assoc w R	2) Assoc w R - Interim	2) Assoc w R - Interim	1) Assoc w R	1) Assoc w R
Pyrazinamide	pncA	pncA_p.Thr76fs	frameshift	1.05912	0	0	1	1	0.00011445	0.000349096	2	2	0	15988	3701	1	0	0.812027	0.000540103	1	0.158114	1	0	0.841886	0.806499	0.817463	6.54156e-05	0.00194966	0.999769	1	Assoc w R	1.05842	0	0	1	1	0.000122261	0.000366783	2	2	0	16780	4289	1	0	0.796431	0.000466092	1	0.158114	1	0	0.841886	0.790929	0.80185	5.64509e-05	0.00168266	0.99978	1	Assoc w R	1) Assoc w R	Both Assoc w R	2) Assoc w R - Interim	2) Assoc w R - Interim	1) Assoc w R	1) Assoc w R
Pyrazinamide	pncA	pncA_p.Met175fs	frameshift	1.06093	0	0	1	1	7.54437e-05	0.000234036	2	2	0	15988	3701	1	0	0.812027	0.000540103	1	0.158114	1	0	0.841886	0.806499	0.817463	6.54156e-05	0.00194966	0.999769	1	Assoc w R	1.05831	0	0	1	1	0.000148689	0.000440839	2	2	0	16780	4289	1	0	0.796431	0.000466092	1	0.158114	1	0	0.841886	0.790929	0.80185	5.64509e-05	0.00168266	0.99978	1	Assoc w R	1) Assoc w R	Both Assoc w R	2) Assoc w R - Interim	2) Assoc w R - Interim	1) Assoc w R	1) Assoc w R
Pyrazinamide	clpC1	clpC1_p.Arg737Trp	missense_variant	1.0601	0.002	0.003866	0.998	1	0.000957942	0.00251201	2	2	0	15988	3701	1	0	0.812027	0.000540103	1	0.158114	1	0	0.841886	0.806499	0.817463	6.54156e-05	0.00194966	0.999769	1	Uncertain	1.05805	0.001	0.00199261	0.999	1	0.00168018	0.00418116	2	2	0	16780	4289	1	0	0.796431	0.000466092	1	0.158114	1	0	0.841886	0.790929	0.80185	5.64509e-05	0.00168266	0.99978	1	Uncertain	3) Uncertain significance	Both Uncertain	3) Uncertain significance	3) Uncertain significance	3) Uncertain significance	3) Uncertain significance
Pyrazinamide	pncA	pncA_p.Ter187Argext*?	stop_lost	1.06085	0	0	1	1	9.52076e-05	0.000294095	2	2	0	15988	3701	1	0	0.812027	0.000540103	1	0.158114	1	0	0.841886	0.806499	0.817463	6.54156e-05	0.00194966	0.999769	1	Assoc w R	1.058	0	0	1	1	0.000173484	0.000508394	2	2	0	16780	4289	1	0	0.796431	0.000466092	1	0.158114	1	0	0.841886	0.790929	0.80185	5.64509e-05	0.00168266	0.99978	1	Assoc w R	1) Assoc w R	Both Assoc w R	2) Assoc w R - Interim	2) Assoc w R - Interim	1) Assoc w R	1) Assoc w R
Pyrazinamide	pncA	pncA_p.Cys72Tyr	missense_variant	1.06045	0	0	1	1	0.000113735	0.000348374	2	2	0	15988	3701	1	0	0.812027	0.000540103	1	0.158114	1	0	0.841886	0.806499	0.817463	6.54156e-05	0.00194966	0.999769	1	Assoc w R	1.05798	0	0	1	1	0.000186107	0.000541209	2	2	0	16780	4289	1	0	0.796431	0.000466092	1	0.158114	1	0	0.841886	0.790929	0.80185	5.64509e-05	0.00168266	0.99978	1	Assoc w R	1) Assoc w R	Both Assoc w R	2) Assoc w R - Interim	2) Assoc w R - Interim	1) Assoc w R	1) Assoc w R
Pyrazinamide	pncA	pncA_p.Val163Ala	missense_variant	1.04487	0	0	0.597	1	0.000132092	0.000399565	4	3	1	15987	3700	0.75	0.25	0.812059	0.000810154	0.999937	0.19412	0.993691	0.00630946	0.80588	0.80653	0.817495	0.000167104	0.00236577	0.999652	0.999998	Assoc w R	1.05779	0	0	0.982	1	3.4634e-06	1.23996e-05	5	4	1	16779	4287	0.8	0.2	0.796497	0.000932184	0.99994	0.283582	0.994949	0.00505076	0.716418	0.790996	0.801916	0.000254045	0.00238502	0.999668	0.999998	Assoc w R	1) Assoc w R	Both Assoc w R	2) Assoc w R - Interim	2) Assoc w R - Interim	1) Assoc w R	1) Assoc w R
Pyrazinamide	pncA	pncA_p.Tyr95Asp	missense_variant	1.07417	0	0	1	1	1.09897e-06	4.35409e-06	2	2	0	15988	3701	1	0	0.812027	0.000540103	1	0.158114	1	0	0.841886	0.806499	0.817463	6.54156e-05	0.00194966	0.999769	1	Assoc w R	1.05768	0.002	0.00392718	0.998	1	9.22228e-05	0.000281113	4	2	2	16778	4289	0.5	0.5	0.796411	0.000466092	0.999881	0.067586	0.932414	0.067586	0.932414	0.79091	0.801831	5.64509e-05	0.00168266	0.99957	0.999986	Assoc w R	1) Assoc w R	Both Assoc w R	2) Assoc w R - Interim	2) Assoc w R - Interim	1) Assoc w R	1) Assoc w R
Pyrazinamide	pncA	pncA_p.Asp8His	missense_variant	1.06007	0	0	1	1	7.24027e-05	0.000227062	2	2	0	15988	3701	1	0	0.812027	0.000540103	1	0.158114	1	0	0.841886	0.806499	0.817463	6.54156e-05	0.00194966	0.999769	1	Assoc w R	1.05737	0	0	1	1	0.000125671	0.000374056	2	2	0	16780	4289	1	0	0.796431	0.000466092	1	0.158114	1	0	0.841886	0.790929	0.80185	5.64509e-05	0.00168266	0.99978	1	Assoc w R	1) Assoc w R	Both Assoc w R	2) Assoc w R - Interim	2) Assoc w R - Interim	1) Assoc w R	1) Assoc w R
Pyrazinamide	pncA	pncA_p.Tyr41*	stop_gained	1.04423	0	0	1	1	0.00330699	0.00741783	1	1	0	15988	3702	1	0	0.811986	0.000270051	1	0.025	1	0	0.975	0.806457	0.817422	6.83708e-06	0.0015037	0.999769	1	Uncertain	1.05681	0	0	1	1	0.00364674	0.00851326	2	2	0	16780	4289	1	0	0.796431	0.000466092	1	0.158114	1	0	0.841886	0.790929	0.80185	5.64509e-05	0.00168266	0.99978	1	Assoc w R	2) Assoc w R - Interim	Upgrade to Interim	3) Uncertain significance	2) Assoc w R - Interim	2) Assoc w R - Interim	2) Assoc w R - Interim
Pyrazinamide	pncA	pncA_p.Gly55fs	frameshift	1.05712	0	0	1	1	0.000131009	0.00039794	2	2	0	15988	3701	1	0	0.812027	0.000540103	1	0.158114	1	0	0.841886	0.806499	0.817463	6.54156e-05	0.00194966	0.999769	1	Assoc w R	1.0565	0	0	1	1	0.000152146	0.000449334	2	2	0	16780	4289	1	0	0.796431	0.000466092	1	0.158114	1	0	0.841886	0.790929	0.80185	5.64509e-05	0.00168266	0.99978	1	Assoc w R	1) Assoc w R	Both Assoc w R	2) Assoc w R - Interim	2) Assoc w R - Interim	1) Assoc w R	1) Assoc w R
Pyrazinamide	pncA	pncA_p.Val7Ala	missense_variant	1.0582	0	0	0.868	1	1.36809e-06	5.27692e-06	9	6	3	15985	3697	0.666667	0.333333	0.812163	0.00162031	0.999812	0.299295	0.925145	0.0748546	0.700705	0.806635	0.817599	0.000594849	0.00352337	0.999452	0.999961	Assoc w R	1.05598	0	0	0.879	1	2.12994e-06	7.92464e-06	9	6	3	16777	4285	0.666667	0.333333	0.796553	0.00139828	0.999821	0.299295	0.925145	0.0748546	0.700705	0.791052	0.801972	0.00051331	0.00304095	0.999478	0.999963	Assoc w R	1) Assoc w R	Both Assoc w R	2) Assoc w R - Interim	2) Assoc w R - Interim	1) Assoc w R	1) Assoc w R
Pyrazinamide	pncA	pncA_p.Trp68Leu	missense_variant	1.03814	0	0	1	1	0.00864232	0.0179494	1	1	0	15988	3702	1	0	0.811986	0.000270051	1	0.025	1	0	0.975	0.806457	0.817422	6.83708e-06	0.0015037	0.999769	1	Uncertain	1.0558	0	0	1	1	0.000166477	0.000489753	2	2	0	16780	4289	1	0	0.796431	0.000466092	1	0.158114	1	0	0.841886	0.790929	0.80185	5.64509e-05	0.00168266	0.99978	1	Assoc w R	2) Assoc w R - Interim	Upgrade to Interim	2) Assoc w R - Interim	2) Assoc w R - Interim	2) Assoc w R - Interim	2) Assoc w R - Interim
Pyrazinamide	pncA	pncA_p.Glu91*	stop_gained	1.03662	0.002	0.003866	0.998	1	0.0129106	0.0252329	1	1	0	15988	3702	1	0	0.811986	0.000270051	1	0.025	1	0	0.975	0.806457	0.817422	6.83708e-06	0.0015037	0.999769	1	Uncertain	1.05577	0	0	1	1	0.000185242	0.000540765	2	2	0	16780	4289	1	0	0.796431	0.000466092	1	0.158114	1	0	0.841886	0.790929	0.80185	5.64509e-05	0.00168266	0.99978	1	Assoc w R	2) Assoc w R - Interim	Upgrade to Interim	2) Assoc w R - Interim	2) Assoc w R - Interim	2) Assoc w R - Interim	2) Assoc w R - Interim
Pyrazinamide	pncA	pncA_p.Ala79fs	frameshift																													1.05561	0	0	1	1	0.000289359	0.00083507	2	2	0	16780	4289	1	0	0.796431	0.000466092	1	0.158114	1	0	0.841886	0.790929	0.80185	5.64509e-05	0.00168266	0.99978	1	Assoc w R	2) Assoc w R - Interim	ALL Evidence Only	3) Uncertain significance	2) Assoc w R - Interim	2) Assoc w R - Interim	2) Assoc w R - Interim
Pyrazinamide	clpC1	clpC1_p.Gln346His	missense_variant	1.05943	0	0	0.939	1	0.00427337	0.00932721	14	2	12	15976	3701	0.142857	0.857143	0.811912	0.000540103	0.999249	0.0177945	0.428129	0.571871	0.982205	0.806381	0.817352	6.54156e-05	0.00194966	0.998689	0.999612	Uncertain	1.0551	0	0	0.961	1	0.00748563	0.0159148	14	2	12	16768	4289	0.142857	0.857143	0.796315	0.000466092	0.999285	0.0177945	0.428129	0.571871	0.982205	0.790811	0.801737	5.64509e-05	0.00168266	0.998751	0.99963	Uncertain	3) Uncertain significance	Both Uncertain	3) Uncertain significance	3) Uncertain significance	3) Uncertain significance	3) Uncertain significance
Pyrazinamide	pncA	pncA_p.Ile133fs	frameshift	1.0531	0.001	0.00199233	0.999	1	0.00107169	0.00275091	2	2	0	15988	3701	1	0	0.812027	0.000540103	1	0.158114	1	0	0.841886	0.806499	0.817463	6.54156e-05	0.00194966	0.999769	1	Assoc w R	1.05471	0	0	1	1	0.000534256	0.00147455	2	2	0	16780	4289	1	0	0.796431	0.000466092	1	0.158114	1	0	0.841886	0.790929	0.80185	5.64509e-05	0.00168266	0.99978	1	Assoc w R	1) Assoc w R	Both Assoc w R	2) Assoc w R - Interim	2) Assoc w R - Interim	1) Assoc w R	1) Assoc w R
Pyrazinamide	clpC1	clpC1_p.Glu327Val	missense_variant	1.05539	0.003	0.00574201	0.997	1	0.00243264	0.00568396	1	1	0	15988	3702	1	0	0.811986	0.000270051	1	0.025	1	0	0.975	0.806457	0.817422	6.83708e-06	0.0015037	0.999769	1	Uncertain	1.05409	0	0	1	1	0.0029229	0.00697635	1	1	0	16780	4290	1	0	0.796393	0.000233046	1	0.025	1	0	0.975	0.790891	0.801813	5.90019e-06	0.00129776	0.99978	1	Uncertain	3) Uncertain significance	Both Uncertain	3) Uncertain significance	3) Uncertain significance	3) Uncertain significance	3) Uncertain significance
Pyrazinamide	clpC1	clpC1_c.1167C>T	synonymous_variant	1.05249	0.002	0.00462806	0.692	1	0.0113609	0.0303674	5	2	3	15960	3696	0.4	0.6	0.811966	0.000540833	0.999812	0.052745	0.853367	0.146633	0.947255	0.806432	0.817407	6.55041e-05	0.00195229	0.999451	0.999961	Uncertain	1.05385	0.001	0.00232826	0.756	1	0.00343275	0.0106855	5	2	3	16748	4283	0.4	0.6	0.796348	0.000466744	0.999821	0.052745	0.853367	0.146633	0.947255	0.790841	0.801773	5.65299e-05	0.00168501	0.999477	0.999963	Uncertain	3) Uncertain significance	Both Uncertain	3) Uncertain significance	4) Not assoc w R - Interim	3) Uncertain significance	4) Not assoc w R - Interim
Pyrazinamide	pncA	pncA_p.Tyr103Ser	missense_variant	1.05477	0	0	1	1	0.000186167	0.000556213	2	2	0	15988	3701	1	0	0.812027	0.000540103	1	0.158114	1	0	0.841886	0.806499	0.817463	6.54156e-05	0.00194966	0.999769	1	Assoc w R	1.05361	0	0	1	1	0.000273245	0.000791577	2	2	0	16780	4289	1	0	0.796431	0.000466092	1	0.158114	1	0	0.841886	0.790929	0.80185	5.64509e-05	0.00168266	0.99978	1	Assoc w R	1) Assoc w R	Both Assoc w R	3) Uncertain significance	3) Uncertain significance	1) Assoc w R	1) Assoc w R
Pyrazinamide	pncA	pncA_p.Phe81fs	frameshift	1.05457	0	0	1	1	0.000275687	0.000810385	2	2	0	15988	3701	1	0	0.812027	0.000540103	1	0.158114	1	0	0.841886	0.806499	0.817463	6.54156e-05	0.00194966	0.999769	1	Assoc w R	1.05345	0	0	1	1	0.000347217	0.000994482	2	2	0	16780	4289	1	0	0.796431	0.000466092	1	0.158114	1	0	0.841886	0.790929	0.80185	5.64509e-05	0.00168266	0.99978	1	Assoc w R	1) Assoc w R	Both Assoc w R	2) Assoc w R - Interim	2) Assoc w R - Interim	1) Assoc w R	1) Assoc w R
Pyrazinamide	pncA	pncA_p.Ala143fs	frameshift	1.05434	0	0	1	1	0.000294511	0.000862243	2	2	0	15988	3701	1	0	0.812027	0.000540103	1	0.158114	1	0	0.841886	0.806499	0.817463	6.54156e-05	0.00194966	0.999769	1	Assoc w R	1.05328	0	0	1	1	0.000361807	0.00102851	2	2	0	16780	4289	1	0	0.796431	0.000466092	1	0.158114	1	0	0.841886	0.790929	0.80185	5.64509e-05	0.00168266	0.99978	1	Assoc w R	1) Assoc w R	Both Assoc w R	3) Uncertain significance	2) Assoc w R - Interim	1) Assoc w R	1) Assoc w R
Pyrazinamide	pncA	pncA_p.Thr114Pro	missense_variant	1.05504	0	0	1	1	0.0002199	0.000651654	2	2	0	15988	3701	1	0	0.812027	0.000540103	1	0.158114	1	0	0.841886	0.806499	0.817463	6.54156e-05	0.00194966	0.999769	1	Assoc w R	1.053	0	0	1	1	0.000404775	0.00114636	2	2	0	16780	4289	1	0	0.796431	0.000466092	1	0.158114	1	0	0.841886	0.790929	0.80185	5.64509e-05	0.00168266	0.99978	1	Assoc w R	1) Assoc w R	Both Assoc w R	2) Assoc w R - Interim	2) Assoc w R - Interim	1) Assoc w R	1) Assoc w R
Pyrazinamide	pncA	pncA_p.Phe106Leu	missense_variant	1.05327	0	0	1	1	0.000522216	0.00145431	2	2	0	15988	3701	1	0	0.812027	0.000540103	1	0.158114	1	0	0.841886	0.806499	0.817463	6.54156e-05	0.00194966	0.999769	1	Assoc w R	1.05254	0	0	1	1	0.000546403	0.00149718	2	2	0	16780	4289	1	0	0.796431	0.000466092	1	0.158114	1	0	0.841886	0.790929	0.80185	5.64509e-05	0.00168266	0.99978	1	Assoc w R	1) Assoc w R	Both Assoc w R	2) Assoc w R - Interim	2) Assoc w R - Interim	1) Assoc w R	1) Assoc w R
Pyrazinamide	pncA	pncA_p.Lys48fs	frameshift	1.05346	0	0	1	1	0.000407077	0.00116376	2	2	0	15988	3701	1	0	0.812027	0.000540103	1	0.158114	1	0	0.841886	0.806499	0.817463	6.54156e-05	0.00194966	0.999769	1	Assoc w R	1.05252	0	0	1	1	0.000471776	0.00132132	2	2	0	16780	4289	1	0	0.796431	0.000466092	1	0.158114	1	0	0.841886	0.790929	0.80185	5.64509e-05	0.00168266	0.99978	1	Assoc w R	1) Assoc w R	Both Assoc w R	2) Assoc w R - Interim	2) Assoc w R - Interim	1) Assoc w R	1) Assoc w R
Pyrazinamide	pncA	pncA_p.Ile6Ser	missense_variant	1.05316	0	0	1	1	0.000367875	0.00106347	2	2	0	15988	3701	1	0	0.812027	0.000540103	1	0.158114	1	0	0.841886	0.806499	0.817463	6.54156e-05	0.00194966	0.999769	1	Assoc w R	1.05243	0	0	1	1	0.000425042	0.00119928	2	2	0	16780	4289	1	0	0.796431	0.000466092	1	0.158114	1	0	0.841886	0.790929	0.80185	5.64509e-05	0.00168266	0.99978	1	Assoc w R	1) Assoc w R	Both Assoc w R	3) Uncertain significance	3) Uncertain significance	1) Assoc w R	1) Assoc w R
Pyrazinamide	pncA	pncA_p.Gly78Ser	missense_variant	1.04241	0.008	0.0148029	0.472	1	0.00103742	0.00267237	3	2	1	15987	3701	0.666667	0.333333	0.812017	0.000540103	0.999937	0.0942993	0.991596	0.00840376	0.905701	0.806489	0.817454	6.54156e-05	0.00194966	0.999652	0.999998	Assoc w R	1.05225	0	0	0.769	1	0.000116577	0.000351118	6	3	3	16777	4288	0.5	0.5	0.79644	0.000699138	0.999821	0.118117	0.881883	0.118117	0.881883	0.790938	0.80186	0.000144202	0.0020418	0.999478	0.999963	Assoc w R	1) Assoc w R	Both Assoc w R	2) Assoc w R - Interim	2) Assoc w R - Interim	1) Assoc w R	1) Assoc w R
Pyrazinamide	pncA	pncA_p.Ala171Pro	missense_variant	1.05345	0	0	1	1	0.000401858	0.00115336	2	2	0	15988	3701	1	0	0.812027	0.000540103	1	0.158114	1	0	0.841886	0.806499	0.817463	6.54156e-05	0.00194966	0.999769	1	Assoc w R	1.05222	0	0	1	1	0.000523266	0.00144949	2	2	0	16780	4289	1	0	0.796431	0.000466092	1	0.158114	1	0	0.841886	0.790929	0.80185	5.64509e-05	0.00168266	0.99978	1	Assoc w R	1) Assoc w R	Both Assoc w R	2) Assoc w R - Interim	2) Assoc w R - Interim	1) Assoc w R	1) Assoc w R
Pyrazinamide	pncA	pncA_p.Tyr99*	stop_gained	1.05313	0	0	1	1	0.00035904	0.00104279	2	2	0	15988	3701	1	0	0.812027	0.000540103	1	0.158114	1	0	0.841886	0.806499	0.817463	6.54156e-05	0.00194966	0.999769	1	Assoc w R	1.05207	0	0	1	1	0.000478562	0.0013354	2	2	0	16780	4289	1	0	0.796431	0.000466092	1	0.158114	1	0	0.841886	0.790929	0.80185	5.64509e-05	0.00168266	0.99978	1	Assoc w R	1) Assoc w R	Both Assoc w R	2) Assoc w R - Interim	2) Assoc w R - Interim	1) Assoc w R	1) Assoc w R
Pyrazinamide	pncA	pncA_p.Arg121Pro	missense_variant	1.05298	0	0	1	1	0.000369077	0.00106347	2	2	0	15988	3701	1	0	0.812027	0.000540103	1	0.158114	1	0	0.841886	0.806499	0.817463	6.54156e-05	0.00194966	0.999769	1	Assoc w R	1.05181	0	0	1	1	0.000512885	0.00142593	2	2	0	16780	4289	1	0	0.796431	0.000466092	1	0.158114	1	0	0.841886	0.790929	0.80185	5.64509e-05	0.00168266	0.99978	1	Assoc w R	1) Assoc w R	Both Assoc w R	2) Assoc w R - Interim	2) Assoc w R - Interim	1) Assoc w R	1) Assoc w R
Pyrazinamide	pncA	pncA_p.Pro54Gln	missense_variant	1.05434	0.005	0.00947689	0.995	1	2.70993e-05	9.10388e-05	4	3	1	15987	3700	0.75	0.25	0.812059	0.000810154	0.999937	0.19412	0.993691	0.00630946	0.80588	0.80653	0.817495	0.000167104	0.00236577	0.999652	0.999998	Assoc w R	1.05179	0.004	0.00765012	0.988	1	5.39519e-05	0.000169213	4	3	1	16779	4288	0.75	0.25	0.796459	0.000699138	0.99994	0.19412	0.993691	0.00630946	0.80588	0.790958	0.801878	0.000144202	0.0020418	0.999668	0.999998	Assoc w R	1) Assoc w R	Both Assoc w R	2) Assoc w R - Interim	2) Assoc w R - Interim	1) Assoc w R	1) Assoc w R
Pyrazinamide	pncA	pncA_p.His57Gln	missense_variant	1.05262	0	0	1	1	0.00053658	0.00148169	2	2	0	15988	3701	1	0	0.812027	0.000540103	1	0.158114	1	0	0.841886	0.806499	0.817463	6.54156e-05	0.00194966	0.999769	1	Assoc w R	1.05169	0	0	1	1	0.000660883	0.00178509	2	2	0	16780	4289	1	0	0.796431	0.000466092	1	0.158114	1	0	0.841886	0.790929	0.80185	5.64509e-05	0.00168266	0.99978	1	Assoc w R	1) Assoc w R	Both Assoc w R	2) Assoc w R - Interim	2) Assoc w R - Interim	1) Assoc w R	1) Assoc w R
Pyrazinamide	pncA	pncA_p.Leu156Pro	missense_variant	1.05298	0	0	1	1	0.00046854	0.00131879	2	2	0	15988	3701	1	0	0.812027	0.000540103	1	0.158114	1	0	0.841886	0.806499	0.817463	6.54156e-05	0.00194966	0.999769	1	Assoc w R	1.05164	0	0	1	1	0.000640364	0.00173584	2	2	0	16780	4289	1	0	0.796431	0.000466092	1	0.158114	1	0	0.841886	0.790929	0.80185	5.64509e-05	0.00168266	0.99978	1	Assoc w R	1) Assoc w R	Both Assoc w R	3) Uncertain significance	3) Uncertain significance	1) Assoc w R	1) Assoc w R
Pyrazinamide	pncA	pncA_p.Gly132Cys	missense_variant	1.05262	0	0	1	1	0.000527858	0.00146315	2	2	0	15988	3701	1	0	0.812027	0.000540103	1	0.158114	1	0	0.841886	0.806499	0.817463	6.54156e-05	0.00194966	0.999769	1	Assoc w R	1.0513	0	0	1	1	0.000721761	0.00193575	2	2	0	16780	4289	1	0	0.796431	0.000466092	1	0.158114	1	0	0.841886	0.790929	0.80185	5.64509e-05	0.00168266	0.99978	1	Assoc w R	1) Assoc w R	Both Assoc w R	2) Assoc w R - Interim	2) Assoc w R - Interim	1) Assoc w R	1) Assoc w R
Pyrazinamide	pncA	pncA_p.Ser104Ile	missense_variant	1.05154	0	0	1	1	0.00100444	0.00262451	2	2	0	15988	3701	1	0	0.812027	0.000540103	1	0.158114	1	0	0.841886	0.806499	0.817463	6.54156e-05	0.00194966	0.999769	1	Assoc w R	1.05118	0	0	1	1	0.0010435	0.00274053	2	2	0	16780	4289	1	0	0.796431	0.000466092	1	0.158114	1	0	0.841886	0.790929	0.80185	5.64509e-05	0.00168266	0.99978	1	Assoc w R	1) Assoc w R	Both Assoc w R	2) Assoc w R - Interim	2) Assoc w R - Interim	1) Assoc w R	1) Assoc w R
Pyrazinamide	pncA	pncA_p.Gly132Asp	missense_variant	1.05196	0	0	1	1	0.000780686	0.00210007	2	2	0	15988	3701	1	0	0.812027	0.000540103	1	0.158114	1	0	0.841886	0.806499	0.817463	6.54156e-05	0.00194966	0.999769	1	Assoc w R	1.051	0	0	1	1	0.000910766	0.00242551	2	2	0	16780	4289	1	0	0.796431	0.000466092	1	0.158114	1	0	0.841886	0.790929	0.80185	5.64509e-05	0.00168266	0.99978	1	Assoc w R	1) Assoc w R	Both Assoc w R	2) Assoc w R - Interim	2) Assoc w R - Interim	1) Assoc w R	1) Assoc w R
Pyrazinamide	clpC1	clpC1_c.-62G>A	upstream_gene_variant	1.05258	0	0	1	1	0.000415263	0.00118253	1	1	0	15988	3702	1	0	0.811986	0.000270051	1	0.025	1	0	0.975	0.806457	0.817422	6.83708e-06	0.0015037	0.999769	1	Uncertain	1.05087	0	0	1	1	0.000636743	0.00173222	1	1	0	16780	4290	1	0	0.796393	0.000233046	1	0.025	1	0	0.975	0.790891	0.801813	5.90019e-06	0.00129776	0.99978	1	Uncertain	3) Uncertain significance	Both Uncertain	3) Uncertain significance	3) Uncertain significance	3) Uncertain significance	3) Uncertain significance
Pyrazinamide	pncA	pncA_p.Ala36fs	frameshift	1.05224	0	0	1	1	0.000442308	0.00124978	1	1	0	15988	3702	1	0	0.811986	0.000270051	1	0.025	1	0	0.975	0.806457	0.817422	6.83708e-06	0.0015037	0.999769	1	Uncertain	1.05057	0	0	1	1	0.000674078	0.00181427	1	1	0	16780	4290	1	0	0.796393	0.000233046	1	0.025	1	0	0.975	0.790891	0.801813	5.90019e-06	0.00129776	0.99978	1	Uncertain	3) Uncertain significance	LoF Upgrade	3) Uncertain significance	2) Assoc w R - Interim	2) Assoc w R - Interim	2) Assoc w R - Interim
Pyrazinamide	pncA	pncA_p.Ser18fs	frameshift	1.05469	0.002	0.003866	0.998	1	4.29312e-05	0.000137871	4	3	1	15987	3700	0.75	0.25	0.812059	0.000810154	0.999937	0.19412	0.993691	0.00630946	0.80588	0.80653	0.817495	0.000167104	0.00236577	0.999652	0.999998	Assoc w R	1.05046	0.001	0.00199261	0.776	1	8.86303e-05	0.000271252	4	3	1	16779	4288	0.75	0.25	0.796459	0.000699138	0.99994	0.19412	0.993691	0.00630946	0.80588	0.790958	0.801878	0.000144202	0.0020418	0.999668	0.999998	Assoc w R	1) Assoc w R	Both Assoc w R	2) Assoc w R - Interim	2) Assoc w R - Interim	1) Assoc w R	1) Assoc w R
Pyrazinamide	pncA	pncA_p.Asp136Val	missense_variant	1.05069	0.002	0.003866	0.998	1	0.00131679	0.00325403	2	2	0	15988	3701	1	0	0.812027	0.000540103	1	0.158114	1	0	0.841886	0.806499	0.817463	6.54156e-05	0.00194966	0.999769	1	Assoc w R	1.05035	0	0	1	1	0.00123029	0.00319792	2	2	0	16780	4289	1	0	0.796431	0.000466092	1	0.158114	1	0	0.841886	0.790929	0.80185	5.64509e-05	0.00168266	0.99978	1	Assoc w R	1) Assoc w R	Both Assoc w R	2) Assoc w R - Interim	2) Assoc w R - Interim	1) Assoc w R	1) Assoc w R
Pyrazinamide	pncA	pncA_p.Ala102Leu	missense_variant	1.05229	0	0	1	1	0.000481454	0.00134992	1	1	0	15988	3702	1	0	0.811986	0.000270051	1	0.025	1	0	0.975	0.806457	0.817422	6.83708e-06	0.0015037	0.999769	1	Uncertain	1.05029	0	0	1	1	0.000783709	0.00209449	1	1	0	16780	4290	1	0	0.796393	0.000233046	1	0.025	1	0	0.975	0.790891	0.801813	5.90019e-06	0.00129776	0.99978	1	Uncertain	3) Uncertain significance	Both Uncertain	3) Uncertain significance	3) Uncertain significance	3) Uncertain significance	3) Uncertain significance
Pyrazinamide	pncA	pncA_p.Ala3fs	frameshift	1.05085	0	0	1	1	0.00118496	0.00298906	2	2	0	15988	3701	1	0	0.812027	0.000540103	1	0.158114	1	0	0.841886	0.806499	0.817463	6.54156e-05	0.00194966	0.999769	1	Assoc w R	1.0501	0	0	1	1	0.00128983	0.00330737	2	2	0	16780	4289	1	0	0.796431	0.000466092	1	0.158114	1	0	0.841886	0.790929	0.80185	5.64509e-05	0.00168266	0.99978	1	Assoc w R	1) Assoc w R	Both Assoc w R	2) Assoc w R - Interim	2) Assoc w R - Interim	1) Assoc w R	1) Assoc w R
Pyrazinamide	pncA	pncA_p.Ala3Pro	missense_variant	1.05232	0	0	1	1	0.000550414	0.00151416	1	1	0	15988	3702	1	0	0.811986	0.000270051	1	0.025	1	0	0.975	0.806457	0.817422	6.83708e-06	0.0015037	0.999769	1	Uncertain	1.0493	0	0	1	1	0.00102649	0.00270524	1	1	0	16780	4290	1	0	0.796393	0.000233046	1	0.025	1	0	0.975	0.790891	0.801813	5.90019e-06	0.00129776	0.99978	1	Uncertain	3) Uncertain significance	Both Uncertain	3) Uncertain significance	3) Uncertain significance	3) Uncertain significance	3) Uncertain significance
Pyrazinamide	pncA	pncA_p.Asp110_Asn112del	inframe_deletion	1.05139	0	0	1	1	0.000571556	0.00156054	1	1	0	15988	3702	1	0	0.811986	0.000270051	1	0.025	1	0	0.975	0.806457	0.817422	6.83708e-06	0.0015037	0.999769	1	Uncertain	1.04891	0	0	1	1	0.0010734	0.00280935	1	1	0	16780	4290	1	0	0.796393	0.000233046	1	0.025	1	0	0.975	0.790891	0.801813	5.90019e-06	0.00129776	0.99978	1	Uncertain	3) Uncertain significance	Both Uncertain	3) Uncertain significance	3) Uncertain significance	3) Uncertain significance	3) Uncertain significance
Pyrazinamide	pncA	pncA_p.Gly17Ala	missense_variant	1.05106	0	0	1	1	0.000597481	0.00162524	1	1	0	15988	3702	1	0	0.811986	0.000270051	1	0.025	1	0	0.975	0.806457	0.817422	6.83708e-06	0.0015037	0.999769	1	Uncertain	1.04849	0	0	1	1	0.00114286	0.00298085	1	1	0	16780	4290	1	0	0.796393	0.000233046	1	0.025	1	0	0.975	0.790891	0.801813	5.90019e-06	0.00129776	0.99978	1	Uncertain	3) Uncertain significance	Both Uncertain	3) Uncertain significance	3) Uncertain significance	3) Uncertain significance	3) Uncertain significance
Pyrazinamide	pncA	pncA_p.Cys14Tyr	missense_variant	1.05084	0	0	1	1	0.000893783	0.00236934	1	1	0	15988	3702	1	0	0.811986	0.000270051	1	0.025	1	0	0.975	0.806457	0.817422	6.83708e-06	0.0015037	0.999769	1	Uncertain	1.04842	0	0	1	1	0.00124374	0.00322185	1	1	0	16780	4290	1	0	0.796393	0.000233046	1	0.025	1	0	0.975	0.790891	0.801813	5.90019e-06	0.00129776	0.99978	1	Uncertain	3) Uncertain significance	Both Uncertain	3) Uncertain significance	3) Uncertain significance	3) Uncertain significance	3) Uncertain significance
Pyrazinamide	pncA	pncA_p.Lys48_Val155delinsMet	inframe_deletion	1.04995	0	0	1	1	0.000880848	0.00234497	1	1	0	15988	3702	1	0	0.811986	0.000270051	1	0.025	1	0	0.975	0.806457	0.817422	6.83708e-06	0.0015037	0.999769	1	Uncertain	1.04816	0	0	1	1	0.00153207	0.00383777	1	1	0	16780	4290	1	0	0.796393	0.000233046	1	0.025	1	0	0.975	0.790891	0.801813	5.90019e-06	0.00129776	0.99978	1	Uncertain	3) Uncertain significance	Both Uncertain	3) Uncertain significance	3) Uncertain significance	3) Uncertain significance	3) Uncertain significance
Pyrazinamide	pncA	pncA_p.Gly150_Leu151insAspAlaValArgAsnGly	inframe_insertion	1.04929	0	0	1	1	0.000957725	0.00251201	1	1	0	15988	3702	1	0	0.811986	0.000270051	1	0.025	1	0	0.975	0.806457	0.817422	6.83708e-06	0.0015037	0.999769	1	Uncertain	1.04799	0	0	1	1	0.0013786	0.00351828	1	1	0	16780	4290	1	0	0.796393	0.000233046	1	0.025	1	0	0.975	0.790891	0.801813	5.90019e-06	0.00129776	0.99978	1	Uncertain	3) Uncertain significance	Both Uncertain	3) Uncertain significance	3) Uncertain significance	3) Uncertain significance	3) Uncertain significance
Pyrazinamide	pncA	pncA_p.Ala28Asp	missense_variant	1.04885	0	0	1	1	0.00102038	0.00263778	1	1	0	15988	3702	1	0	0.811986	0.000270051	1	0.025	1	0	0.975	0.806457	0.817422	6.83708e-06	0.0015037	0.999769	1	Uncertain	1.04754	0	0	1	1	0.00151404	0.00383052	1	1	0	16780	4290	1	0	0.796393	0.000233046	1	0.025	1	0	0.975	0.790891	0.801813	5.90019e-06	0.00129776	0.99978	1	Uncertain	3) Uncertain significance	Both Uncertain	3) Uncertain significance	3) Uncertain significance	3) Uncertain significance	3) Uncertain significance
Pyrazinamide	clpC1	clpC1_p.Met734Ile	missense_variant	1.03628	0.018	0.0323088	0.573	1	0.0360373	0.0636107	4	2	2	15986	3701	0.5	0.5	0.812008	0.000540103	0.999875	0.067586	0.932414	0.067586	0.932414	0.806479	0.817445	6.54156e-05	0.00194966	0.999548	0.999985	Uncertain	1.04746	0.004	0.00765012	0.838	1	0.00503811	0.0111811	8	5	3	16777	4286	0.625	0.375	0.796515	0.00116523	0.999821	0.244863	0.914767	0.0852334	0.755137	0.791014	0.801935	0.000378452	0.00271714	0.999478	0.999963	Uncertain	3) Uncertain significance	Both Uncertain	3) Uncertain significance	3) Uncertain significance	3) Uncertain significance	3) Uncertain significance
Pyrazinamide	pncA	pncA_p.Asp49fs	frameshift	1.03279	0.032	0.0562709	0.322	1	0.0323074	0.0575846	2	1	1	15987	3702	0.5	0.5	0.811976	0.000270051	0.999937	0.0125791	0.987421	0.0125791	0.987421	0.806447	0.817413	6.83708e-06	0.0015037	0.999652	0.999998	Uncertain	1.04728	0.008	0.0150162	0.992	1	0.000572411	0.00156281	3	2	1	16779	4289	0.666667	0.333333	0.796421	0.000466092	0.99994	0.0942993	0.991596	0.00840376	0.905701	0.790919	0.801841	5.64509e-05	0.00168266	0.999668	0.999998	Assoc w R	2) Assoc w R - Interim	Upgrade to Interim	2) Assoc w R - Interim	2) Assoc w R - Interim	2) Assoc w R - Interim	2) Assoc w R - Interim
Pyrazinamide	pncA	pncA_p.Arg29fs	frameshift	1.04821	0	0	1	1	0.0189224	0.0347468	2	2	0	15988	3701	1	0	0.812027	0.000540103	1	0.158114	1	0	0.841886	0.806499	0.817463	6.54156e-05	0.00194966	0.999769	1	Assoc w R	1.04695	0	0	1	1	0.021162	0.0390803	2	2	0	16780	4289	1	0	0.796431	0.000466092	1	0.158114	1	0	0.841886	0.790929	0.80185	5.64509e-05	0.00168266	0.99978	1	Assoc w R	1) Assoc w R	Both Assoc w R	3) Uncertain significance	2) Assoc w R - Interim	1) Assoc w R	1) Assoc w R
Pyrazinamide	pncA	pncA_p.Val45fs	frameshift	1.04774	0	0	1	1	0.00124885	0.00311338	1	1	0	15988	3702	1	0	0.811986	0.000270051	1	0.025	1	0	0.975	0.806457	0.817422	6.83708e-06	0.0015037	0.999769	1	Uncertain	1.04664	0	0	1	1	0.0015275	0.00383777	1	1	0	16780	4290	1	0	0.796393	0.000233046	1	0.025	1	0	0.975	0.790891	0.801813	5.90019e-06	0.00129776	0.99978	1	Uncertain	3) Uncertain significance	LoF Upgrade	3) Uncertain significance	2) Assoc w R - Interim	2) Assoc w R - Interim	2) Assoc w R - Interim
Pyrazinamide	pncA	pncA_p.Arg123Pro	missense_variant	1.04782	0	0	1	1	0.00122024	0.00305689	1	1	0	15988	3702	1	0	0.811986	0.000270051	1	0.025	1	0	0.975	0.806457	0.817422	6.83708e-06	0.0015037	0.999769	1	Uncertain	1.04664	0	0	1	1	0.00152592	0.00383777	1	1	0	16780	4290	1	0	0.796393	0.000233046	1	0.025	1	0	0.975	0.790891	0.801813	5.90019e-06	0.00129776	0.99978	1	Uncertain	3) Uncertain significance	Both Uncertain	3) Uncertain significance	3) Uncertain significance	3) Uncertain significance	3) Uncertain significance
Pyrazinamide	pncA	pncA_p.Ala161fs	frameshift	1.04868	0	0	1	1	0.00145994	0.0035956	1	1	0	15988	3702	1	0	0.811986	0.000270051	1	0.025	1	0	0.975	0.806457	0.817422	6.83708e-06	0.0015037	0.999769	1	Uncertain	1.04648	0	0	1	1	0.00212471	0.00527012	1	1	0	16780	4290	1	0	0.796393	0.000233046	1	0.025	1	0	0.975	0.790891	0.801813	5.90019e-06	0.00129776	0.99978	1	Uncertain	3) Uncertain significance	LoF Upgrade	2) Assoc w R - Interim	2) Assoc w R - Interim	2) Assoc w R - Interim	2) Assoc w R - Interim
Pyrazinamide	pncA	pncA_p.Val9Ala	missense_variant	1.04973	0	0	1	1	0.0198058	0.0360061	2	1	1	15987	3702	0.5	0.5	0.811976	0.000270051	0.999937	0.0125791	0.987421	0.0125791	0.987421	0.806447	0.817413	6.83708e-06	0.0015037	0.999652	0.999998	Uncertain	1.04635	0.018	0.0325045	0.982	1	0.0223198	0.0409197	2	1	1	16779	4290	0.5	0.5	0.796383	0.000233046	0.99994	0.0125791	0.987421	0.0125791	0.987421	0.790881	0.801803	5.90019e-06	0.00129776	0.999668	0.999998	Uncertain	3) Uncertain significance	Both Uncertain	3) Uncertain significance	3) Uncertain significance	3) Uncertain significance	3) Uncertain significance
Pyrazinamide	pncA	pncA_c.6G>T	synonymous_variant	1.04684	0	0	1	1	0.00170883	0.00550499	1	1	0	15963	3697	1	0	0.811953	0.000270416	1	0.025	1	0	0.975	0.80642	0.817394	6.84633e-06	0.00150573	0.999769	1	Uncertain	1.04621	0	0	1	1	0.00189071	0.00626759	1	1	0	16751	4284	1	0	0.796339	0.000233372	1	0.025	1	0	0.975	0.790833	0.801764	5.90846e-06	0.00129957	0.99978	1	Uncertain	3) Uncertain significance	Both Uncertain	3) Uncertain significance	4) Not assoc w R - Interim	3) Uncertain significance	4) Not assoc w R - Interim
Pyrazinamide	pncA	pncA_p.Ala3_Ile5del	inframe_deletion	1.04779	0	0	1	1	0.00160648	0.0038779	1	1	0	15988	3702	1	0	0.811986	0.000270051	1	0.025	1	0	0.975	0.806457	0.817422	6.83708e-06	0.0015037	0.999769	1	Uncertain	1.04619	0	0	1	1	0.00225822	0.00558302	1	1	0	16780	4290	1	0	0.796393	0.000233046	1	0.025	1	0	0.975	0.790891	0.801813	5.90019e-06	0.00129776	0.99978	1	Uncertain	3) Uncertain significance	Both Uncertain	3) Uncertain significance	3) Uncertain significance	3) Uncertain significance	3) Uncertain significance
Pyrazinamide	pncA	pncA_p.Leu151fs	frameshift	1.04765	0	0	1	1	0.00164426	0.003956	1	1	0	15988	3702	1	0	0.811986	0.000270051	1	0.025	1	0	0.975	0.806457	0.817422	6.83708e-06	0.0015037	0.999769	1	Uncertain	1.04612	0	0	1	1	0.0022673	0.00558727	1	1	0	16780	4290	1	0	0.796393	0.000233046	1	0.025	1	0	0.975	0.790891	0.801813	5.90019e-06	0.00129776	0.99978	1	Uncertain	3) Uncertain significance	LoF Upgrade	3) Uncertain significance	2) Assoc w R - Interim	2) Assoc w R - Interim	2) Assoc w R - Interim
Pyrazinamide	pncA	pncA_p.Glu111*	stop_gained	1.04762	0	0	1	1	0.00165604	0.00397122	1	1	0	15988	3702	1	0	0.811986	0.000270051	1	0.025	1	0	0.975	0.806457	0.817422	6.83708e-06	0.0015037	0.999769	1	Uncertain	1.04606	0	0	1	1	0.00232173	0.00566997	1	1	0	16780	4290	1	0	0.796393	0.000233046	1	0.025	1	0	0.975	0.790891	0.801813	5.90019e-06	0.00129776	0.99978	1	Uncertain	3) Uncertain significance	LoF Upgrade	3) Uncertain significance	2) Assoc w R - Interim	2) Assoc w R - Interim	2) Assoc w R - Interim
Pyrazinamide	pncA	pncA_p.Gly17_Ala25del	inframe_deletion	1.04698	0	0	1	1	0.00177911	0.00425237	1	1	0	15988	3702	1	0	0.811986	0.000270051	1	0.025	1	0	0.975	0.806457	0.817422	6.83708e-06	0.0015037	0.999769	1	Uncertain	1.04522	0	0	1	1	0.00264092	0.00634323	1	1	0	16780	4290	1	0	0.796393	0.000233046	1	0.025	1	0	0.975	0.790891	0.801813	5.90019e-06	0.00129776	0.99978	1	Uncertain	3) Uncertain significance	Both Uncertain	3) Uncertain significance	3) Uncertain significance	3) Uncertain significance	3) Uncertain significance
Pyrazinamide	pncA	pncA_p.Val7Ile	missense_variant																													1.04494	0	0	1	1	0.00252341	0.00608022	1	1	0	16780	4290	1	0	0.796393	0.000233046	1	0.025	1	0	0.975	0.790891	0.801813	5.90019e-06	0.00129776	0.99978	1	Uncertain	3) Uncertain significance	ALL Evidence Only	3) Uncertain significance	3) Uncertain significance	3) Uncertain significance	3) Uncertain significance
Pyrazinamide	pncA	pncA_p.Gln10Leu	missense_variant	1.04886	0	0	1	1	0.00114492	0.00289808	1	1	0	15988	3702	1	0	0.811986	0.000270051	1	0.025	1	0	0.975	0.806457	0.817422	6.83708e-06	0.0015037	0.999769	1	Uncertain	1.0449	0	0	1	1	0.00237237	0.00575282	1	1	0	16780	4290	1	0	0.796393	0.000233046	1	0.025	1	0	0.975	0.790891	0.801813	5.90019e-06	0.00129776	0.99978	1	Uncertain	3) Uncertain significance	Both Uncertain	3) Uncertain significance	3) Uncertain significance	3) Uncertain significance	3) Uncertain significance
Pyrazinamide	pncA	pncA_p.Ser164fs	frameshift	1.04598	0	0	1	1	0.00182128	0.00433894	1	1	0	15988	3702	1	0	0.811986	0.000270051	1	0.025	1	0	0.975	0.806457	0.817422	6.83708e-06	0.0015037	0.999769	1	Uncertain	1.04478	0	0	1	1	0.00236068	0.0057428	1	1	0	16780	4290	1	0	0.796393	0.000233046	1	0.025	1	0	0.975	0.790891	0.801813	5.90019e-06	0.00129776	0.99978	1	Uncertain	3) Uncertain significance	LoF Upgrade	3) Uncertain significance	2) Assoc w R - Interim	2) Assoc w R - Interim	2) Assoc w R - Interim
Pyrazinamide	pncA	pncA_p.Cys14Trp	missense_variant	1.04614	0.009	0.0164965	0.975	1	0.000299966	0.000874701	3	2	1	15987	3701	0.666667	0.333333	0.812017	0.000540103	0.999937	0.0942993	0.991596	0.00840376	0.905701	0.806489	0.817454	6.54156e-05	0.00194966	0.999652	0.999998	Assoc w R	1.04456	0.007	0.0132313	0.915	1	0.000467832	0.00131513	3	2	1	16779	4289	0.666667	0.333333	0.796421	0.000466092	0.99994	0.0942993	0.991596	0.00840376	0.905701	0.790919	0.801841	5.64509e-05	0.00168266	0.999668	0.999998	Assoc w R	1) Assoc w R	Both Assoc w R	2) Assoc w R - Interim	2) Assoc w R - Interim	1) Assoc w R	1) Assoc w R
Pyrazinamide	pncA	pncA_p.Pro62Gln	missense_variant	1.04643	0	0	1	1	0.00218775	0.0051282	1	1	0	15988	3702	1	0	0.811986	0.000270051	1	0.025	1	0	0.975	0.806457	0.817422	6.83708e-06	0.0015037	0.999769	1	Uncertain	1.0445	0	0	1	1	0.00274754	0.0065785	1	1	0	16780	4290	1	0	0.796393	0.000233046	1	0.025	1	0	0.975	0.790891	0.801813	5.90019e-06	0.00129776	0.99978	1	Uncertain	3) Uncertain significance	Both Uncertain	3) Uncertain significance	3) Uncertain significance	3) Uncertain significance	3) Uncertain significance
Pyrazinamide	clpC1	clpC1_c.1689C>T	synonymous_variant	1.04584	0	0	0.566	1	0.0170629	0.0429395	4	1	3	15960	3697	0.25	0.75	0.811925	0.000270416	0.999812	0.00630946	0.80588	0.19412	0.993691	0.80639	0.817366	6.84633e-06	0.00150573	0.999451	0.999961	Uncertain	1.04388	0.001	0.00232826	0.574	1	0.0173676	0.0441102	4	1	3	16748	4284	0.25	0.75	0.79631	0.000233372	0.999821	0.00630946	0.80588	0.19412	0.993691	0.790803	0.801736	5.90846e-06	0.00129957	0.999477	0.999963	Uncertain	3) Uncertain significance	Both Uncertain	3) Uncertain significance	4) Not assoc w R - Interim	3) Uncertain significance	4) Not assoc w R - Interim
Pyrazinamide	pncA	pncA_p.Ala165del	inframe_deletion	1.0458	0	0	1	1	0.00202107	0.00476816	1	1	0	15988	3702	1	0	0.811986	0.000270051	1	0.025	1	0	0.975	0.806457	0.817422	6.83708e-06	0.0015037	0.999769	1	Uncertain	1.04373	0	0	1	1	0.00313404	0.00745685	1	1	0	16780	4290	1	0	0.796393	0.000233046	1	0.025	1	0	0.975	0.790891	0.801813	5.90019e-06	0.00129776	0.99978	1	Uncertain	3) Uncertain significance	Both Uncertain	3) Uncertain significance	3) Uncertain significance	3) Uncertain significance	3) Uncertain significance
Pyrazinamide	pncA	pncA_p.Val180Asp	missense_variant	1.04575	0	0	1	1	0.00209692	0.00493115	1	1	0	15988	3702	1	0	0.811986	0.000270051	1	0.025	1	0	0.975	0.806457	0.817422	6.83708e-06	0.0015037	0.999769	1	Uncertain	1.0437	0	0	1	1	0.00315475	0.00748267	1	1	0	16780	4290	1	0	0.796393	0.000233046	1	0.025	1	0	0.975	0.790891	0.801813	5.90019e-06	0.00129776	0.99978	1	Uncertain	3) Uncertain significance	Both Uncertain	3) Uncertain significance	3) Uncertain significance	3) Uncertain significance	3) Uncertain significance
Pyrazinamide	pncA	pncA_p.Leu172Arg	missense_variant	1.04706	0	0	1	1	0.00150923	0.00370447	1	1	0	15988	3702	1	0	0.811986	0.000270051	1	0.025	1	0	0.975	0.806457	0.817422	6.83708e-06	0.0015037	0.999769	1	Uncertain	1.04361	0	0	1	1	0.0032554	0.00767344	1	1	0	16780	4290	1	0	0.796393	0.000233046	1	0.025	1	0	0.975	0.790891	0.801813	5.90019e-06	0.00129776	0.99978	1	Uncertain	3) Uncertain significance	Both Uncertain	3) Uncertain significance	3) Uncertain significance	3) Uncertain significance	3) Uncertain significance
Pyrazinamide	pncA	pncA_p.Ala134Gly	missense_variant	1.05484	0	0	1	1	0.000522673	0.00145431	1	1	0	15988	3702	1	0	0.811986	0.000270051	1	0.025	1	0	0.975	0.806457	0.817422	6.83708e-06	0.0015037	0.999769	1	Uncertain	1.04353	0.037	0.0639594	0.963	1	0.00847702	0.0178724	2	1	1	16779	4290	0.5	0.5	0.796383	0.000233046	0.99994	0.0125791	0.987421	0.0125791	0.987421	0.790881	0.801803	5.90019e-06	0.00129776	0.999668	0.999998	Uncertain	3) Uncertain significance	Both Uncertain	3) Uncertain significance	3) Uncertain significance	3) Uncertain significance	3) Uncertain significance
Pyrazinamide	pncA	pncA_p.Asp136Tyr	missense_variant																													1.0435	0	0	1	1	0.00323338	0.00764529	1	1	0	16780	4290	1	0	0.796393	0.000233046	1	0.025	1	0	0.975	0.790891	0.801813	5.90019e-06	0.00129776	0.99978	1	Uncertain	3) Uncertain significance	ALL Evidence Only	3) Uncertain significance	3) Uncertain significance	3) Uncertain significance	3) Uncertain significance
Pyrazinamide	pncA	pncA_p.Phe81Val	missense_variant	1.0495	0.001	0.00199233	0.715	1	0.0088669	0.0183115	6	2	4	15984	3701	0.333333	0.666667	0.811989	0.000540103	0.99975	0.0432719	0.777222	0.222778	0.956728	0.806459	0.817426	6.54156e-05	0.00194966	0.99936	0.999932	Uncertain	1.0435	0.001	0.00199261	0.789	1	0.0259444	0.0468704	7	2	5	16775	4289	0.285714	0.714286	0.796382	0.000466092	0.999702	0.0366926	0.709579	0.290421	0.963307	0.79088	0.801803	5.64509e-05	0.00168266	0.999305	0.999903	Uncertain	3) Uncertain significance	Both Uncertain	3) Uncertain significance	3) Uncertain significance	3) Uncertain significance	3) Uncertain significance
Pyrazinamide	pncA	pncA_p.Ala20fs	frameshift	1.04591	0	0	1	1	0.00193346	0.00457628	1	1	0	15988	3702	1	0	0.811986	0.000270051	1	0.025	1	0	0.975	0.806457	0.817422	6.83708e-06	0.0015037	0.999769	1	Uncertain	1.04324	0	0	1	1	0.00341106	0.00799072	1	1	0	16780	4290	1	0	0.796393	0.000233046	1	0.025	1	0	0.975	0.790891	0.801813	5.90019e-06	0.00129776	0.99978	1	Uncertain	3) Uncertain significance	LoF Upgrade	3) Uncertain significance	2) Assoc w R - Interim	2) Assoc w R - Interim	2) Assoc w R - Interim
Pyrazinamide	pncA	pncA_p.Asp63Val	missense_variant	1.04391	0	0	1	1	0.0030416	0.00688611	1	1	0	15988	3702	1	0	0.811986	0.000270051	1	0.025	1	0	0.975	0.806457	0.817422	6.83708e-06	0.0015037	0.999769	1	Uncertain	1.04311	0	0	1	1	0.00365655	0.00851326	1	1	0	16780	4290	1	0	0.796393	0.000233046	1	0.025	1	0	0.975	0.790891	0.801813	5.90019e-06	0.00129776	0.99978	1	Uncertain	3) Uncertain significance	Both Uncertain	3) Uncertain significance	3) Uncertain significance	3) Uncertain significance	3) Uncertain significance
Pyrazinamide	pncA	pncA_p.Glu107*	stop_gained	1.04399	0	0	1	1	0.00295282	0.00670593	1	1	0	15988	3702	1	0	0.811986	0.000270051	1	0.025	1	0	0.975	0.806457	0.817422	6.83708e-06	0.0015037	0.999769	1	Uncertain	1.04297	0	0	1	1	0.00376777	0.00871872	1	1	0	16780	4290	1	0	0.796393	0.000233046	1	0.025	1	0	0.975	0.790891	0.801813	5.90019e-06	0.00129776	0.99978	1	Uncertain	3) Uncertain significance	LoF Upgrade	3) Uncertain significance	2) Assoc w R - Interim	2) Assoc w R - Interim	2) Assoc w R - Interim
Pyrazinamide	pncA	pncA_p.Val163fs	frameshift	1.04406	0	0	1	1	0.00286247	0.00656207	1	1	0	15988	3702	1	0	0.811986	0.000270051	1	0.025	1	0	0.975	0.806457	0.817422	6.83708e-06	0.0015037	0.999769	1	Uncertain	1.04287	0	0	1	1	0.0038046	0.00873181	1	1	0	16780	4290	1	0	0.796393	0.000233046	1	0.025	1	0	0.975	0.790891	0.801813	5.90019e-06	0.00129776	0.99978	1	Uncertain	3) Uncertain significance	LoF Upgrade	3) Uncertain significance	2) Assoc w R - Interim	2) Assoc w R - Interim	2) Assoc w R - Interim
Pyrazinamide	pncA	pncA_p.Val155dup	inframe_insertion	1.04404	0	0	1	1	0.00292709	0.00668919	1	1	0	15988	3702	1	0	0.811986	0.000270051	1	0.025	1	0	0.975	0.806457	0.817422	6.83708e-06	0.0015037	0.999769	1	Uncertain	1.04286	0	0	1	1	0.00384683	0.00877104	1	1	0	16780	4290	1	0	0.796393	0.000233046	1	0.025	1	0	0.975	0.790891	0.801813	5.90019e-06	0.00129776	0.99978	1	Uncertain	3) Uncertain significance	Both Uncertain	3) Uncertain significance	3) Uncertain significance	3) Uncertain significance	3) Uncertain significance
Pyrazinamide	pncA	pncA_p.Ser32Ile	missense_variant	1.04402	0	0	1	1	0.00294141	0.00670091	1	1	0	15988	3702	1	0	0.811986	0.000270051	1	0.025	1	0	0.975	0.806457	0.817422	6.83708e-06	0.0015037	0.999769	1	Uncertain	1.04286	0	0	1	1	0.00384816	0.00877104	1	1	0	16780	4290	1	0	0.796393	0.000233046	1	0.025	1	0	0.975	0.790891	0.801813	5.90019e-06	0.00129776	0.99978	1	Uncertain	3) Uncertain significance	Both Uncertain	3) Uncertain significance	3) Uncertain significance	3) Uncertain significance	3) Uncertain significance
Pyrazinamide	pncA	pncA_p.Val93Met	missense_variant	1.04406	0	0	1	1	0.00286209	0.00656207	1	1	0	15988	3702	1	0	0.811986	0.000270051	1	0.025	1	0	0.975	0.806457	0.817422	6.83708e-06	0.0015037	0.999769	1	Uncertain	1.04286	0	0	1	1	0.00380794	0.00873181	1	1	0	16780	4290	1	0	0.796393	0.000233046	1	0.025	1	0	0.975	0.790891	0.801813	5.90019e-06	0.00129776	0.99978	1	Uncertain	3) Uncertain significance	Both Uncertain	3) Uncertain significance	3) Uncertain significance	3) Uncertain significance	3) Uncertain significance
Pyrazinamide	pncA	pncA_c.-7T>G	upstream_gene_variant	1.04583	0	0	1	1	0.00262178	0.00608687	1	1	0	15988	3702	1	0	0.811986	0.000270051	1	0.025	1	0	0.975	0.806457	0.817422	6.83708e-06	0.0015037	0.999769	1	Uncertain	1.04282	0	0	1	1	0.0044599	0.0100746	1	1	0	16780	4290	1	0	0.796393	0.000233046	1	0.025	1	0	0.975	0.790891	0.801813	5.90019e-06	0.00129776	0.99978	1	Uncertain	3) Uncertain significance	Both Uncertain	3) Uncertain significance	3) Uncertain significance	3) Uncertain significance	3) Uncertain significance
Pyrazinamide	pncA	pncA_p.Ser67*	stop_gained	1.04324	0	0	1	1	0.00363181	0.00807191	1	1	0	15988	3702	1	0	0.811986	0.000270051	1	0.025	1	0	0.975	0.806457	0.817422	6.83708e-06	0.0015037	0.999769	1	Uncertain	1.04282	0	0	1	1	0.003805	0.00873181	1	1	0	16780	4290	1	0	0.796393	0.000233046	1	0.025	1	0	0.975	0.790891	0.801813	5.90019e-06	0.00129776	0.99978	1	Uncertain	3) Uncertain significance	LoF Upgrade	3) Uncertain significance	2) Assoc w R - Interim	2) Assoc w R - Interim	2) Assoc w R - Interim
Pyrazinamide	pncA	pncA_p.Glu174*	stop_gained	1.04386	0	0	1	1	0.00285806	0.00656207	1	1	0	15988	3702	1	0	0.811986	0.000270051	1	0.025	1	0	0.975	0.806457	0.817422	6.83708e-06	0.0015037	0.999769	1	Uncertain	1.04274	0	0	1	1	0.00375354	0.00871235	1	1	0	16780	4290	1	0	0.796393	0.000233046	1	0.025	1	0	0.975	0.790891	0.801813	5.90019e-06	0.00129776	0.99978	1	Uncertain	3) Uncertain significance	LoF Upgrade	3) Uncertain significance	2) Assoc w R - Interim	2) Assoc w R - Interim	2) Assoc w R - Interim
Pyrazinamide	pncA	pncA_p.Thr61Pro	missense_variant	1.04643	0.001	0.00199233	0.724	1	0.001306	0.00323835	7	4	3	15985	3699	0.571429	0.428571	0.812081	0.00108021	0.999812	0.184052	0.901012	0.0989883	0.815948	0.806552	0.817517	0.000294396	0.00276342	0.999452	0.999961	Assoc w R	1.0427	0.001	0.00199261	0.758	1	0.00232327	0.00566997	7	4	3	16777	4287	0.571429	0.428571	0.796477	0.000932184	0.999821	0.184052	0.901012	0.0989883	0.815948	0.790976	0.801897	0.000254045	0.00238502	0.999478	0.999963	Assoc w R	1) Assoc w R	Both Assoc w R	2) Assoc w R - Interim	2) Assoc w R - Interim	1) Assoc w R	1) Assoc w R
Pyrazinamide	pncA	pncA_p.Glu181*	stop_gained	1.04441	0	0	1	1	0.00264004	0.00610982	1	1	0	15988	3702	1	0	0.811986	0.000270051	1	0.025	1	0	0.975	0.806457	0.817422	6.83708e-06	0.0015037	0.999769	1	Uncertain	1.04259	0	0	1	1	0.00415972	0.00945278	1	1	0	16780	4290	1	0	0.796393	0.000233046	1	0.025	1	0	0.975	0.790891	0.801813	5.90019e-06	0.00129776	0.99978	1	Uncertain	3) Uncertain significance	LoF Upgrade	3) Uncertain significance	2) Assoc w R - Interim	2) Assoc w R - Interim	2) Assoc w R - Interim
Pyrazinamide	pncA	pncA_p.Ala171Val	missense_variant	1.04794	0	0	0.822	1	0.00532758	0.0114566	8	3	5	15983	3700	0.375	0.625	0.812021	0.000810154	0.999687	0.0852334	0.755137	0.244863	0.914767	0.806491	0.817458	0.000167104	0.00236577	0.99927	0.999898	Uncertain	1.04245	0.004	0.00765012	0.888	1	0.0129471	0.0258982	9	3	6	16774	4288	0.333333	0.666667	0.796411	0.000699138	0.999642	0.0748546	0.700705	0.299295	0.925145	0.790908	0.801831	0.000144202	0.0020418	0.999222	0.999869	Uncertain	3) Uncertain significance	Both Uncertain	3) Uncertain significance	3) Uncertain significance	3) Uncertain significance	3) Uncertain significance
Pyrazinamide	clpC1	clpC1_c.396C>G	synonymous_variant	1.04356	0.01	0.0214669	0.99	1	0.0109813	0.0296736	1	1	0	15963	3697	1	0	0.811953	0.000270416	1	0.025	1	0	0.975	0.80642	0.817394	6.84633e-06	0.00150573	0.999769	1	Uncertain	1.04232	0.012	0.0258072	0.988	1	0.0125839	0.0334588	1	1	0	16751	4284	1	0	0.796339	0.000233372	1	0.025	1	0	0.975	0.790833	0.801764	5.90846e-06	0.00129957	0.99978	1	Uncertain	3) Uncertain significance	Both Uncertain	3) Uncertain significance	4) Not assoc w R - Interim	3) Uncertain significance	4) Not assoc w R - Interim
Pyrazinamide	pncA	pncA_p.Tyr64Asp	missense_variant	1.04606	0.001	0.00199233	0.639	1	0.000558718	0.00153122	5	3	2	15986	3700	0.6	0.4	0.812049	0.000810154	0.999875	0.146633	0.947255	0.052745	0.853367	0.80652	0.817486	0.000167104	0.00236577	0.999548	0.999985	Assoc w R	1.0423	0.003	0.00584819	0.69	1	0.000918816	0.0024384	5	3	2	16778	4288	0.6	0.4	0.796449	0.000699138	0.999881	0.146633	0.947255	0.052745	0.853367	0.790948	0.801869	0.000144202	0.0020418	0.99957	0.999986	Assoc w R	1) Assoc w R	Both Assoc w R	2) Assoc w R - Interim	2) Assoc w R - Interim	1) Assoc w R	1) Assoc w R
Pyrazinamide	pncA	pncA_p.Pro54Thr	missense_variant	1.04554	0.002	0.003866	0.985	1	0.000932896	0.00246406	3	2	1	15987	3701	0.666667	0.333333	0.812017	0.000540103	0.999937	0.0942993	0.991596	0.00840376	0.905701	0.806489	0.817454	6.54156e-05	0.00194966	0.999652	0.999998	Assoc w R	1.04228	0.007	0.0132313	0.47	1	0.00128757	0.00330737	3	2	1	16779	4289	0.666667	0.333333	0.796421	0.000466092	0.99994	0.0942993	0.991596	0.00840376	0.905701	0.790919	0.801841	5.64509e-05	0.00168266	0.999668	0.999998	Assoc w R	1) Assoc w R	Both Assoc w R	2) Assoc w R - Interim	2) Assoc w R - Interim	1) Assoc w R	1) Assoc w R
Pyrazinamide	clpC1	clpC1_c.1590G>A	synonymous_variant	1.04309	0	0	1	1	0.00343685	0.0103314	1	1	0	15963	3697	1	0	0.811953	0.000270416	1	0.025	1	0	0.975	0.80642	0.817394	6.84633e-06	0.00150573	0.999769	1	Uncertain	1.04222	0	0	1	1	0.00394149	0.0120127	1	1	0	16751	4284	1	0	0.796339	0.000233372	1	0.025	1	0	0.975	0.790833	0.801764	5.90846e-06	0.00129957	0.99978	1	Uncertain	3) Uncertain significance	Both Uncertain	3) Uncertain significance	4) Not assoc w R - Interim	3) Uncertain significance	4) Not assoc w R - Interim
Pyrazinamide	pncA	pncA_p.Ser59Phe	missense_variant	1.04348	0	0	1	1	0.00332386	0.00743281	1	1	0	15988	3702	1	0	0.811986	0.000270051	1	0.025	1	0	0.975	0.806457	0.817422	6.83708e-06	0.0015037	0.999769	1	Uncertain	1.0421	0	0	1	1	0.00457218	0.0102976	1	1	0	16780	4290	1	0	0.796393	0.000233046	1	0.025	1	0	0.975	0.790891	0.801813	5.90019e-06	0.00129776	0.99978	1	Uncertain	3) Uncertain significance	Both Uncertain	3) Uncertain significance	3) Uncertain significance	3) Uncertain significance	3) Uncertain significance
Pyrazinamide	pncA	pncA_p.Leu159Val	missense_variant	1.04992	0.001	0.00199233	0.619	1	5.40467e-05	0.000172052	4	3	1	15987	3700	0.75	0.25	0.812059	0.000810154	0.999937	0.19412	0.993691	0.00630946	0.80588	0.80653	0.817495	0.000167104	0.00236577	0.999652	0.999998	Assoc w R	1.04201	0	0	0.682	1	0.000357383	0.00101975	5	3	2	16778	4288	0.6	0.4	0.796449	0.000699138	0.999881	0.146633	0.947255	0.052745	0.853367	0.790948	0.801869	0.000144202	0.0020418	0.99957	0.999986	Assoc w R	1) Assoc w R	Both Assoc w R	2) Assoc w R - Interim	2) Assoc w R - Interim	1) Assoc w R	1) Assoc w R
Pyrazinamide	pncA	pncA_p.Asp136Ala	missense_variant	1.04412	0	0	1	1	0.0031866	0.00719204	1	1	0	15988	3702	1	0	0.811986	0.000270051	1	0.025	1	0	0.975	0.806457	0.817422	6.83708e-06	0.0015037	0.999769	1	Uncertain	1.04197	0	0	1	1	0.00471837	0.0105954	1	1	0	16780	4290	1	0	0.796393	0.000233046	1	0.025	1	0	0.975	0.790891	0.801813	5.90019e-06	0.00129776	0.99978	1	Uncertain	3) Uncertain significance	Both Uncertain	3) Uncertain significance	3) Uncertain significance	3) Uncertain significance	3) Uncertain significance
Pyrazinamide	clpC1	clpC1_c.1956C>T	synonymous_variant	1.04227	0.032	0.0645592	0.967	1	0.040691	0.0938076	2	2	0	15963	3696	1	0	0.811995	0.000540833	1	0.158114	1	0	0.841886	0.806461	0.817435	6.55041e-05	0.00195229	0.999769	1	Uncertain	1.04166	0.03	0.061434	0.97	1	0.0379704	0.0885109	2	2	0	16751	4283	1	0	0.796377	0.000466744	1	0.158114	1	0	0.841886	0.790871	0.801802	5.65299e-05	0.00168501	0.99978	1	Uncertain	3) Uncertain significance	Both Uncertain	3) Uncertain significance	4) Not assoc w R - Interim	3) Uncertain significance	4) Not assoc w R - Interim
Pyrazinamide	pncA	pncA_p.Gly55del	inframe_deletion	1.04327	0	0	1	1	0.00473272	0.0102683	1	1	0	15988	3702	1	0	0.811986	0.000270051	1	0.025	1	0	0.975	0.806457	0.817422	6.83708e-06	0.0015037	0.999769	1	Uncertain	1.04148	0	0	1	1	0.00628721	0.0134925	1	1	0	16780	4290	1	0	0.796393	0.000233046	1	0.025	1	0	0.975	0.790891	0.801813	5.90019e-06	0.00129776	0.99978	1	Uncertain	3) Uncertain significance	Both Uncertain	3) Uncertain significance	3) Uncertain significance	3) Uncertain significance	3) Uncertain significance
Pyrazinamide	pncA	pncA_p.Asn11Ser	missense_variant	1.04351	0.04	0.0692444	0.96	1	0.00322129	0.00724791	2	1	1	15987	3702	0.5	0.5	0.811976	0.000270051	0.999937	0.0125791	0.987421	0.0125791	0.987421	0.806447	0.817413	6.83708e-06	0.0015037	0.999652	0.999998	Uncertain	1.04143	0.037	0.0639594	0.963	1	0.00445172	0.0100746	2	1	1	16779	4290	0.5	0.5	0.796383	0.000233046	0.99994	0.0125791	0.987421	0.0125791	0.987421	0.790881	0.801803	5.90019e-06	0.00129776	0.999668	0.999998	Uncertain	3) Uncertain significance	Both Uncertain	3) Uncertain significance	3) Uncertain significance	3) Uncertain significance	3) Uncertain significance
Pyrazinamide	pncA	pncA_p.Asp129Asn	missense_variant	1.04281	0	0	0.545	1	0.00026312	0.000776576	4	3	1	15987	3700	0.75	0.25	0.812059	0.000810154	0.999937	0.19412	0.993691	0.00630946	0.80588	0.80653	0.817495	0.000167104	0.00236577	0.999652	0.999998	Assoc w R	1.04136	0.002	0.00392718	0.569	1	0.000340168	0.000977983	4	3	1	16779	4288	0.75	0.25	0.796459	0.000699138	0.99994	0.19412	0.993691	0.00630946	0.80588	0.790958	0.801878	0.000144202	0.0020418	0.999668	0.999998	Assoc w R	1) Assoc w R	Both Assoc w R	2) Assoc w R - Interim	2) Assoc w R - Interim	1) Assoc w R	1) Assoc w R
Pyrazinamide	pncA	pncA_p.Ser18_Val44del	inframe_deletion	1.04359	0	0	1	1	0.0033702	0.00751338	1	1	0	15988	3702	1	0	0.811986	0.000270051	1	0.025	1	0	0.975	0.806457	0.817422	6.83708e-06	0.0015037	0.999769	1	Uncertain	1.04136	0	0	1	1	0.00501741	0.0111678	1	1	0	16780	4290	1	0	0.796393	0.000233046	1	0.025	1	0	0.975	0.790891	0.801813	5.90019e-06	0.00129776	0.99978	1	Uncertain	3) Uncertain significance	Both Uncertain	3) Uncertain significance	3) Uncertain significance	3) Uncertain significance	3) Uncertain significance
Pyrazinamide	pncA	pncA_p.Leu117fs	frameshift	1.04286	0	0	1	1	0.00391745	0.00860188	1	1	0	15988	3702	1	0	0.811986	0.000270051	1	0.025	1	0	0.975	0.806457	0.817422	6.83708e-06	0.0015037	0.999769	1	Uncertain	1.04132	0	0	1	1	0.00499268	0.0111454	1	1	0	16780	4290	1	0	0.796393	0.000233046	1	0.025	1	0	0.975	0.790891	0.801813	5.90019e-06	0.00129776	0.99978	1	Uncertain	3) Uncertain significance	LoF Upgrade	3) Uncertain significance	2) Assoc w R - Interim	2) Assoc w R - Interim	2) Assoc w R - Interim
Pyrazinamide	pncA	pncA_p.Ala178fs	frameshift	1.04299	0	0	1	1	0.00395319	0.00865429	1	1	0	15988	3702	1	0	0.811986	0.000270051	1	0.025	1	0	0.975	0.806457	0.817422	6.83708e-06	0.0015037	0.999769	1	Uncertain	1.04122	0	0	1	1	0.00548519	0.0119634	1	1	0	16780	4290	1	0	0.796393	0.000233046	1	0.025	1	0	0.975	0.790891	0.801813	5.90019e-06	0.00129776	0.99978	1	Uncertain	3) Uncertain significance	LoF Upgrade	3) Uncertain significance	2) Assoc w R - Interim	2) Assoc w R - Interim	2) Assoc w R - Interim
Pyrazinamide	pncA	pncA_c.-10delT	upstream_gene_variant																													1.04117	0	0	1	1	0.00514594	0.011354	1	1	0	16780	4290	1	0	0.796393	0.000233046	1	0.025	1	0	0.975	0.790891	0.801813	5.90019e-06	0.00129776	0.99978	1	Uncertain	3) Uncertain significance	ALL Evidence Only	3) Uncertain significance	3) Uncertain significance	3) Uncertain significance	3) Uncertain significance
Pyrazinamide	pncA	pncA_p.Gly24fs	frameshift	1.04249	0	0	1	1	0.00370256	0.00820415	1	1	0	15988	3702	1	0	0.811986	0.000270051	1	0.025	1	0	0.975	0.806457	0.817422	6.83708e-06	0.0015037	0.999769	1	Uncertain	1.04116	0	0	1	1	0.00486717	0.0108973	1	1	0	16780	4290	1	0	0.796393	0.000233046	1	0.025	1	0	0.975	0.790891	0.801813	5.90019e-06	0.00129776	0.99978	1	Uncertain	3) Uncertain significance	LoF Upgrade	3) Uncertain significance	2) Assoc w R - Interim	2) Assoc w R - Interim	2) Assoc w R - Interim
Pyrazinamide	pncA	pncA_p.Ser66*	stop_gained																													1.04108	0	0	1	1	0.00525992	0.0115718	1	1	0	16780	4290	1	0	0.796393	0.000233046	1	0.025	1	0	0.975	0.790891	0.801813	5.90019e-06	0.00129776	0.99978	1	Uncertain	3) Uncertain significance	LoF Upgrade	3) Uncertain significance	2) Assoc w R - Interim	2) Assoc w R - Interim	2) Assoc w R - Interim
Pyrazinamide	pncA	pncA_p.Pro69Thr	missense_variant	1.0414	0	0	1	1	0.00605826	0.0128936	1	1	0	15988	3702	1	0	0.811986	0.000270051	1	0.025	1	0	0.975	0.806457	0.817422	6.83708e-06	0.0015037	0.999769	1	Uncertain	1.04091	0	0	1	1	0.00629294	0.0134925	1	1	0	16780	4290	1	0	0.796393	0.000233046	1	0.025	1	0	0.975	0.790891	0.801813	5.90019e-06	0.00129776	0.99978	1	Uncertain	3) Uncertain significance	Both Uncertain	3) Uncertain significance	3) Uncertain significance	3) Uncertain significance	3) Uncertain significance
Pyrazinamide	pncA	pncA_p.Asp49Tyr	missense_variant	1.04313	0	0	1	1	0.0038423	0.00848354	1	1	0	15988	3702	1	0	0.811986	0.000270051	1	0.025	1	0	0.975	0.806457	0.817422	6.83708e-06	0.0015037	0.999769	1	Uncertain	1.04088	0	0	1	1	0.00540759	0.0118281	1	1	0	16780	4290	1	0	0.796393	0.000233046	1	0.025	1	0	0.975	0.790891	0.801813	5.90019e-06	0.00129776	0.99978	1	Uncertain	3) Uncertain significance	Both Uncertain	3) Uncertain significance	3) Uncertain significance	3) Uncertain significance	3) Uncertain significance
Pyrazinamide	pncA	pncA_p.Ala165fs	frameshift	1.04804	0	0	1	1	0.00125133	0.00311338	1	1	0	15988	3702	1	0	0.811986	0.000270051	1	0.025	1	0	0.975	0.806457	0.817422	6.83708e-06	0.0015037	0.999769	1	Uncertain	1.04071	0	0	1	1	0.00512049	0.0113308	1	1	0	16780	4290	1	0	0.796393	0.000233046	1	0.025	1	0	0.975	0.790891	0.801813	5.90019e-06	0.00129776	0.99978	1	Uncertain	3) Uncertain significance	LoF Upgrade	3) Uncertain significance	2) Assoc w R - Interim	2) Assoc w R - Interim	2) Assoc w R - Interim
Pyrazinamide	pncA	pncA_p.Ile6fs	frameshift	1.04278	0	0	1	1	0.00623433	0.0132117	1	1	0	15988	3702	1	0	0.811986	0.000270051	1	0.025	1	0	0.975	0.806457	0.817422	6.83708e-06	0.0015037	0.999769	1	Uncertain	1.04041	0	0	1	1	0.00856765	0.0180134	1	1	0	16780	4290	1	0	0.796393	0.000233046	1	0.025	1	0	0.975	0.790891	0.801813	5.90019e-06	0.00129776	0.99978	1	Uncertain	3) Uncertain significance	LoF Upgrade	3) Uncertain significance	2) Assoc w R - Interim	2) Assoc w R - Interim	2) Assoc w R - Interim
Pyrazinamide	pncA	pncA_p.Phe13fs	frameshift																													1.04039	0	0	1	1	0.00616235	0.0132876	1	1	0	16780	4290	1	0	0.796393	0.000233046	1	0.025	1	0	0.975	0.790891	0.801813	5.90019e-06	0.00129776	0.99978	1	Uncertain	3) Uncertain significance	LoF Upgrade	3) Uncertain significance	2) Assoc w R - Interim	2) Assoc w R - Interim	2) Assoc w R - Interim
Pyrazinamide	pncA	pncA_p.Gly17Arg	missense_variant	1.0409	0	0	1	1	0.00553149	0.0118254	1	1	0	15988	3702	1	0	0.811986	0.000270051	1	0.025	1	0	0.975	0.806457	0.817422	6.83708e-06	0.0015037	0.999769	1	Uncertain	1.04032	0	0	1	1	0.00594838	0.0128995	1	1	0	16780	4290	1	0	0.796393	0.000233046	1	0.025	1	0	0.975	0.790891	0.801813	5.90019e-06	0.00129776	0.99978	1	Uncertain	3) Uncertain significance	Both Uncertain	3) Uncertain significance	3) Uncertain significance	3) Uncertain significance	3) Uncertain significance
Pyrazinamide	pncA	pncA_p.Ala98fs	frameshift	1.04098	0	0	1	1	0.00542998	0.0116425	1	1	0	15988	3702	1	0	0.811986	0.000270051	1	0.025	1	0	0.975	0.806457	0.817422	6.83708e-06	0.0015037	0.999769	1	Uncertain	1.04029	0	0	1	1	0.00597625	0.012923	1	1	0	16780	4290	1	0	0.796393	0.000233046	1	0.025	1	0	0.975	0.790891	0.801813	5.90019e-06	0.00129776	0.99978	1	Uncertain	3) Uncertain significance	LoF Upgrade	3) Uncertain significance	2) Assoc w R - Interim	2) Assoc w R - Interim	2) Assoc w R - Interim
Pyrazinamide	pncA	pncA_p.Asp126fs	frameshift	1.04193	0	0	1	1	0.00494223	0.0106911	1	1	0	15988	3702	1	0	0.811986	0.000270051	1	0.025	1	0	0.975	0.806457	0.817422	6.83708e-06	0.0015037	0.999769	1	Uncertain	1.04026	0	0	1	1	0.00655344	0.0140114	1	1	0	16780	4290	1	0	0.796393	0.000233046	1	0.025	1	0	0.975	0.790891	0.801813	5.90019e-06	0.00129776	0.99978	1	Uncertain	3) Uncertain significance	LoF Upgrade	3) Uncertain significance	2) Assoc w R - Interim	2) Assoc w R - Interim	2) Assoc w R - Interim
Pyrazinamide	pncA	pncA_p.Ser104Gly	missense_variant	1.04339	0.008	0.0148029	0.577	1	0.000881375	0.00234497	3	2	1	15987	3701	0.666667	0.333333	0.812017	0.000540103	0.999937	0.0942993	0.991596	0.00840376	0.905701	0.806489	0.817454	6.54156e-05	0.00194966	0.999652	0.999998	Assoc w R	1.03997	0.008	0.0150162	0.471	1	0.0014904	0.00378333	3	2	1	16779	4289	0.666667	0.333333	0.796421	0.000466092	0.99994	0.0942993	0.991596	0.00840376	0.905701	0.790919	0.801841	5.64509e-05	0.00168266	0.999668	0.999998	Assoc w R	1) Assoc w R	Both Assoc w R	2) Assoc w R - Interim	2) Assoc w R - Interim	1) Assoc w R	1) Assoc w R
Pyrazinamide	pncA	pncA_p.Lys48Glu	missense_variant	1.04186	0.009	0.0164965	0.449	1	0.000846531	0.00226883	3	2	1	15987	3701	0.666667	0.333333	0.812017	0.000540103	0.999937	0.0942993	0.991596	0.00840376	0.905701	0.806489	0.817454	6.54156e-05	0.00194966	0.999652	0.999998	Assoc w R	1.03994	0.007	0.0132313	0.494	1	0.00138135	0.00351828	3	2	1	16779	4289	0.666667	0.333333	0.796421	0.000466092	0.99994	0.0942993	0.991596	0.00840376	0.905701	0.790919	0.801841	5.64509e-05	0.00168266	0.999668	0.999998	Assoc w R	1) Assoc w R	Both Assoc w R	2) Assoc w R - Interim	2) Assoc w R - Interim	1) Assoc w R	1) Assoc w R
Pyrazinamide	pncA	pncA_p.Pro62Ser	missense_variant	1.04075	0.004	0.00763725	0.56	1	0.000436465	0.00123807	4	3	1	15987	3700	0.75	0.25	0.812059	0.000810154	0.999937	0.19412	0.993691	0.00630946	0.80588	0.80653	0.817495	0.000167104	0.00236577	0.999652	0.999998	Assoc w R	1.03979	0.003	0.00584819	0.581	1	0.000544427	0.00149717	4	3	1	16779	4288	0.75	0.25	0.796459	0.000699138	0.99994	0.19412	0.993691	0.00630946	0.80588	0.790958	0.801878	0.000144202	0.0020418	0.999668	0.999998	Assoc w R	1) Assoc w R	Both Assoc w R	2) Assoc w R - Interim	2) Assoc w R - Interim	1) Assoc w R	1) Assoc w R
Pyrazinamide	pncA	pncA_p.Glu15*	stop_gained	0.977956	0.663	0.83931	0.293	1	0.637129	0.914462	3	1	2	15986	3702	0.333333	0.666667	0.811967	0.000270051	0.999875	0.00840376	0.905701	0.0942993	0.991596	0.806437	0.817404	6.83708e-06	0.0015037	0.999548	0.999985	Uncertain	1.0393	0.011	0.020225	0.46	1	0.083986	0.146205	4	2	2	16778	4289	0.5	0.5	0.796411	0.000466092	0.999881	0.067586	0.932414	0.067586	0.932414	0.79091	0.801831	5.64509e-05	0.00168266	0.99957	0.999986	Uncertain	3) Uncertain significance	LoF Upgrade	3) Uncertain significance	2) Assoc w R - Interim	2) Assoc w R - Interim	2) Assoc w R - Interim
Pyrazinamide	pncA	pncA_p.Cys72Phe	missense_variant	1.03701	0.007	0.0131715	0.993	1	0.0194358	0.0354218	1	1	0	15988	3702	1	0	0.811986	0.000270051	1	0.025	1	0	0.975	0.806457	0.817422	6.83708e-06	0.0015037	0.999769	1	Uncertain	1.03817	0	0	1	1	0.0129662	0.0258982	1	1	0	16780	4290	1	0	0.796393	0.000233046	1	0.025	1	0	0.975	0.790891	0.801813	5.90019e-06	0.00129776	0.99978	1	Uncertain	3) Uncertain significance	Both Uncertain	3) Uncertain significance	3) Uncertain significance	3) Uncertain significance	3) Uncertain significance
Pyrazinamide	pncA	pncA_p.Asp129del	inframe_deletion	1.03916	0	0	1	1	0.00657641	0.0138962	1	1	0	15988	3702	1	0	0.811986	0.000270051	1	0.025	1	0	0.975	0.806457	0.817422	6.83708e-06	0.0015037	0.999769	1	Uncertain	1.0381	0	0	1	1	0.00847598	0.0178724	1	1	0	16780	4290	1	0	0.796393	0.000233046	1	0.025	1	0	0.975	0.790891	0.801813	5.90019e-06	0.00129776	0.99978	1	Uncertain	3) Uncertain significance	Both Uncertain	3) Uncertain significance	3) Uncertain significance	3) Uncertain significance	3) Uncertain significance
Pyrazinamide	pncA	pncA_p.Arg154fs	frameshift	1.03926	0	0	1	1	0.00606656	0.0128936	1	1	0	15988	3702	1	0	0.811986	0.000270051	1	0.025	1	0	0.975	0.806457	0.817422	6.83708e-06	0.0015037	0.999769	1	Uncertain	1.03794	0	0	1	1	0.0086804	0.0182001	1	1	0	16780	4290	1	0	0.796393	0.000233046	1	0.025	1	0	0.975	0.790891	0.801813	5.90019e-06	0.00129776	0.99978	1	Uncertain	3) Uncertain significance	LoF Upgrade	2) Assoc w R - Interim	2) Assoc w R - Interim	2) Assoc w R - Interim	2) Assoc w R - Interim
Pyrazinamide	pncA	pncA_c.393C>T	synonymous_variant	1.03838	0	0	1	1	0.0113036	0.030296	1	1	0	15963	3697	1	0	0.811953	0.000270416	1	0.025	1	0	0.975	0.80642	0.817394	6.84633e-06	0.00150573	0.999769	1	Uncertain	1.03791	0	0	1	1	0.0123035	0.0328846	1	1	0	16751	4284	1	0	0.796339	0.000233372	1	0.025	1	0	0.975	0.790833	0.801764	5.90846e-06	0.00129957	0.99978	1	Uncertain	3) Uncertain significance	Both Uncertain	3) Uncertain significance	4) Not assoc w R - Interim	3) Uncertain significance	4) Not assoc w R - Interim
Pyrazinamide	pncA	pncA_p.Ala28_Leu172del	inframe_deletion	1.0388	0	0	1	1	0.00716907	0.0150612	1	1	0	15988	3702	1	0	0.811986	0.000270051	1	0.025	1	0	0.975	0.806457	0.817422	6.83708e-06	0.0015037	0.999769	1	Uncertain	1.03782	0	0	1	1	0.0090142	0.0188479	1	1	0	16780	4290	1	0	0.796393	0.000233046	1	0.025	1	0	0.975	0.790891	0.801813	5.90019e-06	0.00129776	0.99978	1	Uncertain	3) Uncertain significance	Both Uncertain	3) Uncertain significance	3) Uncertain significance	3) Uncertain significance	3) Uncertain significance
Pyrazinamide	panD	panD_c.-1882G>A	upstream_gene_variant	1.03802	0.002	0.003866	0.998	1	0.0122156	0.0241611	1	1	0	15988	3702	1	0	0.811986	0.000270051	1	0.025	1	0	0.975	0.806457	0.817422	6.83708e-06	0.0015037	0.999769	1	Uncertain	1.0375	0	0	1	1	0.0125581	0.0252828	1	1	0	16780	4290	1	0	0.796393	0.000233046	1	0.025	1	0	0.975	0.790891	0.801813	5.90019e-06	0.00129776	0.99978	1	Uncertain	3) Uncertain significance	Both Uncertain	3) Uncertain significance	3) Uncertain significance	3) Uncertain significance	3) Uncertain significance
Pyrazinamide	pncA	pncA_p.Ser32fs	frameshift	1.03831	0	0	1	1	0.00813107	0.0169844	1	1	0	15988	3702	1	0	0.811986	0.000270051	1	0.025	1	0	0.975	0.806457	0.817422	6.83708e-06	0.0015037	0.999769	1	Uncertain	1.03745	0	0	1	1	0.00994998	0.0206905	1	1	0	16780	4290	1	0	0.796393	0.000233046	1	0.025	1	0	0.975	0.790891	0.801813	5.90019e-06	0.00129776	0.99978	1	Uncertain	3) Uncertain significance	LoF Upgrade	3) Uncertain significance	2) Assoc w R - Interim	2) Assoc w R - Interim	2) Assoc w R - Interim
Pyrazinamide	pncA	pncA_p.Tyr64fs	frameshift	1.03802	0	0	1	1	0.00886408	0.0183115	1	1	0	15988	3702	1	0	0.811986	0.000270051	1	0.025	1	0	0.975	0.806457	0.817422	6.83708e-06	0.0015037	0.999769	1	Uncertain	1.03741	0	0	1	1	0.0100635	0.0208125	1	1	0	16780	4290	1	0	0.796393	0.000233046	1	0.025	1	0	0.975	0.790891	0.801813	5.90019e-06	0.00129776	0.99978	1	Uncertain	3) Uncertain significance	LoF Upgrade	3) Uncertain significance	2) Assoc w R - Interim	2) Assoc w R - Interim	2) Assoc w R - Interim
Pyrazinamide	pncA	pncA_p.Val45Gly	missense_variant	1.03816	0	0	1	1	0.00835998	0.0174126	1	1	0	15988	3702	1	0	0.811986	0.000270051	1	0.025	1	0	0.975	0.806457	0.817422	6.83708e-06	0.0015037	0.999769	1	Uncertain	1.03739	0	0	1	1	0.010015	0.0207689	1	1	0	16780	4290	1	0	0.796393	0.000233046	1	0.025	1	0	0.975	0.790891	0.801813	5.90019e-06	0.00129776	0.99978	1	Uncertain	3) Uncertain significance	Both Uncertain	3) Uncertain significance	3) Uncertain significance	3) Uncertain significance	3) Uncertain significance
Pyrazinamide	pncA	pncA_p.Val125fs	frameshift	1.05848	0	0	1	1	0.000184484	0.000553452	2	2	0	15988	3701	1	0	0.812027	0.000540103	1	0.158114	1	0	0.841886	0.806499	0.817463	6.54156e-05	0.00194966	0.999769	1	Assoc w R	1.03731	0.01	0.0185126	0.477	1	0.00240237	0.00580701	3	2	1	16779	4289	0.666667	0.333333	0.796421	0.000466092	0.99994	0.0942993	0.991596	0.00840376	0.905701	0.790919	0.801841	5.64509e-05	0.00168266	0.999668	0.999998	Assoc w R	1) Assoc w R	Both Assoc w R	2) Assoc w R - Interim	2) Assoc w R - Interim	1) Assoc w R	1) Assoc w R
Pyrazinamide	pncA	pncA_p.Asp8fs	frameshift	1.03787	0	0	1	1	0.00923001	0.0187616	1	1	0	15988	3702	1	0	0.811986	0.000270051	1	0.025	1	0	0.975	0.806457	0.817422	6.83708e-06	0.0015037	0.999769	1	Uncertain	1.0373	0	0	1	1	0.0103557	0.0213587	1	1	0	16780	4290	1	0	0.796393	0.000233046	1	0.025	1	0	0.975	0.790891	0.801813	5.90019e-06	0.00129776	0.99978	1	Uncertain	3) Uncertain significance	LoF Upgrade	3) Uncertain significance	2) Assoc w R - Interim	2) Assoc w R - Interim	2) Assoc w R - Interim
Pyrazinamide	pncA	pncA_p.His57Pro	missense_variant	1.03783	0	0	1	1	0.00931649	0.0188659	1	1	0	15988	3702	1	0	0.811986	0.000270051	1	0.025	1	0	0.975	0.806457	0.817422	6.83708e-06	0.0015037	0.999769	1	Uncertain	1.03725	0	0	1	1	0.010521	0.0215822	1	1	0	16780	4290	1	0	0.796393	0.000233046	1	0.025	1	0	0.975	0.790891	0.801813	5.90019e-06	0.00129776	0.99978	1	Uncertain	3) Uncertain significance	Both Uncertain	3) Uncertain significance	3) Uncertain significance	3) Uncertain significance	3) Uncertain significance
Pyrazinamide	pncA	pncA_p.Arg2Pro	missense_variant	1.03798	0	0	1	1	0.0108657	0.0217016	1	1	0	15988	3702	1	0	0.811986	0.000270051	1	0.025	1	0	0.975	0.806457	0.817422	6.83708e-06	0.0015037	0.999769	1	Uncertain	1.03724	0	0	1	1	0.0120877	0.0244655	1	1	0	16780	4290	1	0	0.796393	0.000233046	1	0.025	1	0	0.975	0.790891	0.801813	5.90019e-06	0.00129776	0.99978	1	Uncertain	3) Uncertain significance	Both Uncertain	3) Uncertain significance	3) Uncertain significance	3) Uncertain significance	3) Uncertain significance
Pyrazinamide	pncA	pncA_p.Ala134Pro	missense_variant	1.03785	0	0	1	1	0.00923925	0.0187616	1	1	0	15988	3702	1	0	0.811986	0.000270051	1	0.025	1	0	0.975	0.806457	0.817422	6.83708e-06	0.0015037	0.999769	1	Uncertain	1.03722	0	0	1	1	0.0105176	0.0215822	1	1	0	16780	4290	1	0	0.796393	0.000233046	1	0.025	1	0	0.975	0.790891	0.801813	5.90019e-06	0.00129776	0.99978	1	Uncertain	3) Uncertain significance	Both Uncertain	3) Uncertain significance	3) Uncertain significance	3) Uncertain significance	3) Uncertain significance
Pyrazinamide	pncA	pncA_p.Cys72Trp	missense_variant	1.03786	0	0	1	1	0.00922646	0.0187616	1	1	0	15988	3702	1	0	0.811986	0.000270051	1	0.025	1	0	0.975	0.806457	0.817422	6.83708e-06	0.0015037	0.999769	1	Uncertain	1.0372	0	0	1	1	0.0105866	0.0216583	1	1	0	16780	4290	1	0	0.796393	0.000233046	1	0.025	1	0	0.975	0.790891	0.801813	5.90019e-06	0.00129776	0.99978	1	Uncertain	3) Uncertain significance	Both Uncertain	3) Uncertain significance	3) Uncertain significance	3) Uncertain significance	3) Uncertain significance
Pyrazinamide	pncA	pncA_p.Gln122fs	frameshift	1.03765	0	0	1	1	0.00990378	0.0199443	1	1	0	15988	3702	1	0	0.811986	0.000270051	1	0.025	1	0	0.975	0.806457	0.817422	6.83708e-06	0.0015037	0.999769	1	Uncertain	1.03717	0	0	1	1	0.0107478	0.0218117	1	1	0	16780	4290	1	0	0.796393	0.000233046	1	0.025	1	0	0.975	0.790891	0.801813	5.90019e-06	0.00129776	0.99978	1	Uncertain	3) Uncertain significance	LoF Upgrade	3) Uncertain significance	2) Assoc w R - Interim	2) Assoc w R - Interim	2) Assoc w R - Interim
Pyrazinamide	pncA	pncA_p.Pro69Arg	missense_variant	1.03782	0	0	1	1	0.00919064	0.0187616	1	1	0	15988	3702	1	0	0.811986	0.000270051	1	0.025	1	0	0.975	0.806457	0.817422	6.83708e-06	0.0015037	0.999769	1	Uncertain	1.03717	0	0	1	1	0.0106346	0.0216981	1	1	0	16780	4290	1	0	0.796393	0.000233046	1	0.025	1	0	0.975	0.790891	0.801813	5.90019e-06	0.00129776	0.99978	1	Uncertain	3) Uncertain significance	Both Uncertain	3) Uncertain significance	3) Uncertain significance	3) Uncertain significance	3) Uncertain significance
Pyrazinamide	pncA	pncA_p.Asp136_Leu156del	inframe_deletion	1.03788	0	0	1	1	0.0111381	0.0221849	1	1	0	15988	3702	1	0	0.811986	0.000270051	1	0.025	1	0	0.975	0.806457	0.817422	6.83708e-06	0.0015037	0.999769	1	Uncertain	1.03717	0	0	1	1	0.0121969	0.0246209	1	1	0	16780	4290	1	0	0.796393	0.000233046	1	0.025	1	0	0.975	0.790891	0.801813	5.90019e-06	0.00129776	0.99978	1	Uncertain	3) Uncertain significance	Both Uncertain	3) Uncertain significance	3) Uncertain significance	3) Uncertain significance	3) Uncertain significance
Pyrazinamide	pncA	pncA_p.Glu107del	inframe_deletion	1.0378	0	0	1	1	0.00935527	0.0188919	1	1	0	15988	3702	1	0	0.811986	0.000270051	1	0.025	1	0	0.975	0.806457	0.817422	6.83708e-06	0.0015037	0.999769	1	Uncertain	1.03715	0	0	1	1	0.0107164	0.0218063	1	1	0	16780	4290	1	0	0.796393	0.000233046	1	0.025	1	0	0.975	0.790891	0.801813	5.90019e-06	0.00129776	0.99978	1	Uncertain	3) Uncertain significance	Both Uncertain	3) Uncertain significance	3) Uncertain significance	3) Uncertain significance	3) Uncertain significance
Pyrazinamide	pncA	pncA_p.Tyr95*	stop_gained	1.03732	0	0	1	1	0.0130228	0.025384	1	1	0	15988	3702	1	0	0.811986	0.000270051	1	0.025	1	0	0.975	0.806457	0.817422	6.83708e-06	0.0015037	0.999769	1	Uncertain	1.03693	0	0	1	1	0.0130857	0.0260683	1	1	0	16780	4290	1	0	0.796393	0.000233046	1	0.025	1	0	0.975	0.790891	0.801813	5.90019e-06	0.00129776	0.99978	1	Uncertain	3) Uncertain significance	LoF Upgrade	3) Uncertain significance	2) Assoc w R - Interim	2) Assoc w R - Interim	2) Assoc w R - Interim
Pyrazinamide	pncA	pncA_p.Cys138Ser	missense_variant	1.0376	0	0	1	1	0.0122297	0.0241611	1	1	0	15988	3702	1	0	0.811986	0.000270051	1	0.025	1	0	0.975	0.806457	0.817422	6.83708e-06	0.0015037	0.999769	1	Uncertain	1.0369	0	0	1	1	0.0132803	0.026318	1	1	0	16780	4290	1	0	0.796393	0.000233046	1	0.025	1	0	0.975	0.790891	0.801813	5.90019e-06	0.00129776	0.99978	1	Uncertain	3) Uncertain significance	Both Uncertain	3) Uncertain significance	3) Uncertain significance	3) Uncertain significance	3) Uncertain significance
Pyrazinamide	pncA	pncA_p.Leu4fs	frameshift	1.03743	0	0	1	1	0.0127138	0.0249149	1	1	0	15988	3702	1	0	0.811986	0.000270051	1	0.025	1	0	0.975	0.806457	0.817422	6.83708e-06	0.0015037	0.999769	1	Uncertain	1.03688	0	0	1	1	0.0132149	0.0262569	1	1	0	16780	4290	1	0	0.796393	0.000233046	1	0.025	1	0	0.975	0.790891	0.801813	5.90019e-06	0.00129776	0.99978	1	Uncertain	3) Uncertain significance	LoF Upgrade	3) Uncertain significance	2) Assoc w R - Interim	2) Assoc w R - Interim	2) Assoc w R - Interim
Pyrazinamide	pncA	pncA_p.Asp80fs	frameshift	1.03727	0	0	1	1	0.0132495	0.0256885	1	1	0	15988	3702	1	0	0.811986	0.000270051	1	0.025	1	0	0.975	0.806457	0.817422	6.83708e-06	0.0015037	0.999769	1	Uncertain	1.03678	0	0	1	1	0.0135255	0.026734	1	1	0	16780	4290	1	0	0.796393	0.000233046	1	0.025	1	0	0.975	0.790891	0.801813	5.90019e-06	0.00129776	0.99978	1	Uncertain	3) Uncertain significance	LoF Upgrade	3) Uncertain significance	2) Assoc w R - Interim	2) Assoc w R - Interim	2) Assoc w R - Interim
Pyrazinamide	panD	panD_p.Leu136fs	frameshift	1.03722	0	0	1	1	0.0134309	0.0259024	1	1	0	15988	3702	1	0	0.811986	0.000270051	1	0.025	1	0	0.975	0.806457	0.817422	6.83708e-06	0.0015037	0.999769	1	Uncertain	1.0367	0	0	1	1	0.0139883	0.0275055	1	1	0	16780	4290	1	0	0.796393	0.000233046	1	0.025	1	0	0.975	0.790891	0.801813	5.90019e-06	0.00129776	0.99978	1	Uncertain	3) Uncertain significance	Both Uncertain	3) Uncertain significance	3) Uncertain significance	3) Uncertain significance	3) Uncertain significance
Pyrazinamide	pncA	pncA_p.Ala102fs	frameshift	1.03722	0	0	1	1	0.0134236	0.0259024	1	1	0	15988	3702	1	0	0.811986	0.000270051	1	0.025	1	0	0.975	0.806457	0.817422	6.83708e-06	0.0015037	0.999769	1	Uncertain	1.03668	0	0	1	1	0.0138685	0.0273408	1	1	0	16780	4290	1	0	0.796393	0.000233046	1	0.025	1	0	0.975	0.790891	0.801813	5.90019e-06	0.00129776	0.99978	1	Uncertain	3) Uncertain significance	LoF Upgrade	3) Uncertain significance	2) Assoc w R - Interim	2) Assoc w R - Interim	2) Assoc w R - Interim
Pyrazinamide	pncA	pncA_p.Phe58Val	missense_variant	1.03711	0.013	0.0236061	0.909	1	0.025208	0.0451514	15	3	12	15976	3700	0.2	0.8	0.811954	0.000810154	0.999249	0.043312	0.480891	0.519109	0.956688	0.806422	0.817392	0.000167104	0.00236577	0.998689	0.999612	Uncertain	1.03654	0.009	0.0166995	0.941	1	0.0266356	0.0479062	15	3	12	16768	4288	0.2	0.8	0.796353	0.000699138	0.999285	0.043312	0.480891	0.519109	0.956688	0.790849	0.801775	0.000144202	0.0020418	0.998751	0.99963	Uncertain	3) Uncertain significance	Both Uncertain	4) Not assoc w R - Interim	4) Not assoc w R - Interim	3) Uncertain significance	3) Uncertain significance
Pyrazinamide	pncA	pncA_p.Arg2Trp	missense_variant																													1.0365	0.044	0.075097	0.895	1	0.00904779	0.0188661	2	1	1	16779	4290	0.5	0.5	0.796383	0.000233046	0.99994	0.0125791	0.987421	0.0125791	0.987421	0.790881	0.801803	5.90019e-06	0.00129776	0.999668	0.999998	Uncertain	3) Uncertain significance	ALL Evidence Only	3) Uncertain significance	3) Uncertain significance	3) Uncertain significance	3) Uncertain significance
Pyrazinamide	pncA	pncA_p.Asp136His	missense_variant	1.0374	0	0	1	1	0.0126423	0.0248417	1	1	0	15988	3702	1	0	0.811986	0.000270051	1	0.025	1	0	0.975	0.806457	0.817422	6.83708e-06	0.0015037	0.999769	1	Uncertain	1.03626	0	0	1	1	0.0165918	0.0322076	1	1	0	16780	4290	1	0	0.796393	0.000233046	1	0.025	1	0	0.975	0.790891	0.801813	5.90019e-06	0.00129776	0.99978	1	Uncertain	3) Uncertain significance	Both Uncertain	3) Uncertain significance	3) Uncertain significance	3) Uncertain significance	3) Uncertain significance
Pyrazinamide	pncA	pncA_p.Glu15fs	frameshift	1.0374	0	0	1	1	0.0126423	0.0248417	1	1	0	15988	3702	1	0	0.811986	0.000270051	1	0.025	1	0	0.975	0.806457	0.817422	6.83708e-06	0.0015037	0.999769	1	Uncertain	1.03626	0	0	1	1	0.0165918	0.0322076	1	1	0	16780	4290	1	0	0.796393	0.000233046	1	0.025	1	0	0.975	0.790891	0.801813	5.90019e-06	0.00129776	0.99978	1	Uncertain	3) Uncertain significance	LoF Upgrade	3) Uncertain significance	2) Assoc w R - Interim	2) Assoc w R - Interim	2) Assoc w R - Interim
Pyrazinamide	pncA	pncA_p.Ala161Gly	missense_variant	1.0362	0.062	0.104996	0.93	1	0.0386881	0.0681246	1	1	0	15988	3702	1	0	0.811986	0.000270051	1	0.025	1	0	0.975	0.806457	0.817422	6.83708e-06	0.0015037	0.999769	1	Uncertain	1.03611	0.054	0.0915849	0.933	1	0.0329685	0.0588778	1	1	0	16780	4290	1	0	0.796393	0.000233046	1	0.025	1	0	0.975	0.790891	0.801813	5.90019e-06	0.00129776	0.99978	1	Uncertain	3) Uncertain significance	Both Uncertain	3) Uncertain significance	3) Uncertain significance	3) Uncertain significance	3) Uncertain significance
Pyrazinamide	panD	panD_LoF	LoF	1.03647	0.006	0.0126923	0.908	1	0.00564879	0.0135128	21	6	15	15973	3699	0.285714	0.714286	0.811966	0.00161943	0.999062	0.112809	0.521751	0.478249	0.887191	0.806435	0.817405	0.000594528	0.00352147	0.998453	0.999475	Uncertain	1.03609	0.006	0.0130476	0.939	1	0.00578487	0.014183	21	6	15	16765	4287	0.285714	0.714286	0.796361	0.00139762	0.999106	0.112809	0.521751	0.478249	0.887191	0.790857	0.801784	0.000513071	0.00303954	0.998526	0.9995	Uncertain	3) Uncertain significance	Both Uncertain	3) Uncertain significance	3) Uncertain significance	3) Uncertain significance	3) Uncertain significance
Pyrazinamide	pncA	pncA_p.Thr100Ile	missense_variant	1.04833	0.048	0.0821802	0.751	1	0.0352246	0.0624787	4	3	1	15987	3700	0.75	0.25	0.812059	0.000810154	0.999937	0.19412	0.993691	0.00630946	0.80588	0.80653	0.817495	0.000167104	0.00236577	0.999652	0.999998	Uncertain	1.03609	0.032	0.0564009	0.624	1	0.0559515	0.0983036	5	3	2	16778	4288	0.6	0.4	0.796449	0.000699138	0.999881	0.146633	0.947255	0.052745	0.853367	0.790948	0.801869	0.000144202	0.0020418	0.99957	0.999986	Uncertain	3) Uncertain significance	Both Uncertain	3) Uncertain significance	3) Uncertain significance	3) Uncertain significance	3) Uncertain significance
Pyrazinamide	pncA	pncA_p.Gly24Val	missense_variant	1.0372	0	0	1	1	0.013234	0.0256885	1	1	0	15988	3702	1	0	0.811986	0.000270051	1	0.025	1	0	0.975	0.806457	0.817422	6.83708e-06	0.0015037	0.999769	1	Uncertain	1.03608	0	0	1	1	0.0172269	0.0332132	1	1	0	16780	4290	1	0	0.796393	0.000233046	1	0.025	1	0	0.975	0.790891	0.801813	5.90019e-06	0.00129776	0.99978	1	Uncertain	3) Uncertain significance	Both Uncertain	3) Uncertain significance	3) Uncertain significance	3) Uncertain significance	3) Uncertain significance
Pyrazinamide	pncA	pncA_p.Ala171Asp	missense_variant	1.03694	0	0	1	1	0.014259	0.0273548	1	1	0	15988	3702	1	0	0.811986	0.000270051	1	0.025	1	0	0.975	0.806457	0.817422	6.83708e-06	0.0015037	0.999769	1	Uncertain	1.03604	0	0	1	1	0.017459	0.0334631	1	1	0	16780	4290	1	0	0.796393	0.000233046	1	0.025	1	0	0.975	0.790891	0.801813	5.90019e-06	0.00129776	0.99978	1	Uncertain	3) Uncertain significance	Both Uncertain	3) Uncertain significance	3) Uncertain significance	3) Uncertain significance	3) Uncertain significance
Pyrazinamide	pncA	pncA_p.Phe81_His82del	inframe_deletion	1.03709	0	0	1	1	0.0137051	0.0263616	1	1	0	15988	3702	1	0	0.811986	0.000270051	1	0.025	1	0	0.975	0.806457	0.817422	6.83708e-06	0.0015037	0.999769	1	Uncertain	1.03603	0	0	1	1	0.017455	0.0334631	1	1	0	16780	4290	1	0	0.796393	0.000233046	1	0.025	1	0	0.975	0.790891	0.801813	5.90019e-06	0.00129776	0.99978	1	Uncertain	3) Uncertain significance	Both Uncertain	3) Uncertain significance	3) Uncertain significance	3) Uncertain significance	3) Uncertain significance
Pyrazinamide	pncA	pncA_p.His82Asp	missense_variant	1.02901	0.026	0.0461367	0.539	1	0.073912	0.12708	4	1	3	15985	3702	0.25	0.75	0.811957	0.000270051	0.999812	0.00630946	0.80588	0.19412	0.993691	0.806428	0.817394	6.83708e-06	0.0015037	0.999452	0.999961	Uncertain	1.03602	0.004	0.00765012	0.814	1	0.0229323	0.0419412	8	2	6	16774	4289	0.25	0.75	0.796373	0.000466092	0.999642	0.031854	0.650856	0.349144	0.968146	0.79087	0.801794	5.64509e-05	0.00168266	0.999222	0.999869	Uncertain	3) Uncertain significance	Both Uncertain	3) Uncertain significance	3) Uncertain significance	3) Uncertain significance	3) Uncertain significance
Pyrazinamide	clpC1	clpC1_c.693G>A	synonymous_variant	1.03616	0.001	0.00235068	0.999	1	0.0208267	0.050733	1	1	0	15963	3697	1	0	0.811953	0.000270416	1	0.025	1	0	0.975	0.80642	0.817394	6.84633e-06	0.00150573	0.999769	1	Uncertain	1.03581	0	0	1	1	0.0199323	0.0490383	1	1	0	16751	4284	1	0	0.796339	0.000233372	1	0.025	1	0	0.975	0.790833	0.801764	5.90846e-06	0.00129957	0.99978	1	Uncertain	3) Uncertain significance	Both Uncertain	3) Uncertain significance	4) Not assoc w R - Interim	3) Uncertain significance	4) Not assoc w R - Interim
Pyrazinamide	pncA	pncA_p.Gly162Arg	missense_variant	1.03679	0	0	1	1	0.0147814	0.0281349	1	1	0	15988	3702	1	0	0.811986	0.000270051	1	0.025	1	0	0.975	0.806457	0.817422	6.83708e-06	0.0015037	0.999769	1	Uncertain	1.03578	0	0	1	1	0.0186324	0.0355327	1	1	0	16780	4290	1	0	0.796393	0.000233046	1	0.025	1	0	0.975	0.790891	0.801813	5.90019e-06	0.00129776	0.99978	1	Uncertain	3) Uncertain significance	Both Uncertain	3) Uncertain significance	3) Uncertain significance	3) Uncertain significance	3) Uncertain significance
Pyrazinamide	pncA	pncA_p.Thr167Ile	missense_variant	1.01462	0.101	0.16564	0.373	1	0.209003	0.343935	3	1	2	15986	3702	0.333333	0.666667	0.811967	0.000270051	0.999875	0.00840376	0.905701	0.0942993	0.991596	0.806437	0.817404	6.83708e-06	0.0015037	0.999548	0.999985	Uncertain	1.03564	0.009	0.0166995	0.638	1	0.0171945	0.0332132	5	2	3	16777	4289	0.4	0.6	0.796402	0.000466092	0.999821	0.052745	0.853367	0.146633	0.947255	0.7909	0.801822	5.64509e-05	0.00168266	0.999478	0.999963	Uncertain	3) Uncertain significance	Both Uncertain	3) Uncertain significance	3) Uncertain significance	3) Uncertain significance	3) Uncertain significance
Pyrazinamide	pncA	pncA_p.Lys96Met	missense_variant	1.03656	0.001	0.00199233	0.999	1	0.0182811	0.0336538	1	1	0	15988	3702	1	0	0.811986	0.000270051	1	0.025	1	0	0.975	0.806457	0.817422	6.83708e-06	0.0015037	0.999769	1	Uncertain	1.03563	0	0	1	1	0.0212395	0.0391281	1	1	0	16780	4290	1	0	0.796393	0.000233046	1	0.025	1	0	0.975	0.790891	0.801813	5.90019e-06	0.00129776	0.99978	1	Uncertain	3) Uncertain significance	Both Uncertain	3) Uncertain significance	3) Uncertain significance	3) Uncertain significance	3) Uncertain significance
Pyrazinamide	pncA	pncA_p.Val180Leu	missense_variant	1.03646	0	0	1	1	0.0160623	0.030414	1	1	0	15988	3702	1	0	0.811986	0.000270051	1	0.025	1	0	0.975	0.806457	0.817422	6.83708e-06	0.0015037	0.999769	1	Uncertain	1.03561	0	0	1	1	0.0194988	0.0369991	1	1	0	16780	4290	1	0	0.796393	0.000233046	1	0.025	1	0	0.975	0.790891	0.801813	5.90019e-06	0.00129776	0.99978	1	Uncertain	3) Uncertain significance	Both Uncertain	3) Uncertain significance	3) Uncertain significance	3) Uncertain significance	3) Uncertain significance
Pyrazinamide	pncA	pncA_p.Val157Gly	missense_variant	1.0364	0	0	1	1	0.01627	0.030583	1	1	0	15988	3702	1	0	0.811986	0.000270051	1	0.025	1	0	0.975	0.806457	0.817422	6.83708e-06	0.0015037	0.999769	1	Uncertain	1.03557	0	0	1	1	0.0194683	0.0369991	1	1	0	16780	4290	1	0	0.796393	0.000233046	1	0.025	1	0	0.975	0.790891	0.801813	5.90019e-06	0.00129776	0.99978	1	Uncertain	3) Uncertain significance	Both Uncertain	3) Uncertain significance	3) Uncertain significance	3) Uncertain significance	3) Uncertain significance
Pyrazinamide	panD	panD_c.-1938C>G	upstream_gene_variant	1.0388	0.006	0.0113447	0.702	1	0.0472332	0.0819833	7	2	5	15983	3701	0.285714	0.714286	0.811979	0.000540103	0.999687	0.0366926	0.709579	0.290421	0.963307	0.80645	0.817417	6.54156e-05	0.00194966	0.99927	0.999898	Uncertain	1.03557	0.015	0.0272697	0.745	1	0.03922	0.0697143	7	2	5	16775	4289	0.285714	0.714286	0.796382	0.000466092	0.999702	0.0366926	0.709579	0.290421	0.963307	0.79088	0.801803	5.64509e-05	0.00168266	0.999305	0.999903	Uncertain	3) Uncertain significance	Both Uncertain	3) Uncertain significance	3) Uncertain significance	3) Uncertain significance	3) Uncertain significance
Pyrazinamide	pncA	pncA_p.Ile6_Val7del	inframe_deletion	1.03639	0	0	1	1	0.01625	0.030583	1	1	0	15988	3702	1	0	0.811986	0.000270051	1	0.025	1	0	0.975	0.806457	0.817422	6.83708e-06	0.0015037	0.999769	1	Uncertain	1.03551	0	0	1	1	0.0197537	0.0372961	1	1	0	16780	4290	1	0	0.796393	0.000233046	1	0.025	1	0	0.975	0.790891	0.801813	5.90019e-06	0.00129776	0.99978	1	Uncertain	3) Uncertain significance	Both Uncertain	3) Uncertain significance	3) Uncertain significance	3) Uncertain significance	3) Uncertain significance
Pyrazinamide	pncA	pncA_p.Ser66del	inframe_deletion	1.03616	0.001	0.00199233	0.999	1	0.0175325	0.032605	1	1	0	15988	3702	1	0	0.811986	0.000270051	1	0.025	1	0	0.975	0.806457	0.817422	6.83708e-06	0.0015037	0.999769	1	Uncertain	1.0355	0	0	1	1	0.0199807	0.0374453	1	1	0	16780	4290	1	0	0.796393	0.000233046	1	0.025	1	0	0.975	0.790891	0.801813	5.90019e-06	0.00129776	0.99978	1	Uncertain	3) Uncertain significance	Both Uncertain	3) Uncertain significance	3) Uncertain significance	3) Uncertain significance	3) Uncertain significance
Pyrazinamide	pncA	pncA_p.Ile133Ser	missense_variant	1.03624	0	0	1	1	0.017018	0.031802	1	1	0	15988	3702	1	0	0.811986	0.000270051	1	0.025	1	0	0.975	0.806457	0.817422	6.83708e-06	0.0015037	0.999769	1	Uncertain	1.03548	0	0	1	1	0.0199056	0.0373969	1	1	0	16780	4290	1	0	0.796393	0.000233046	1	0.025	1	0	0.975	0.790891	0.801813	5.90019e-06	0.00129776	0.99978	1	Uncertain	3) Uncertain significance	Both Uncertain	3) Uncertain significance	3) Uncertain significance	3) Uncertain significance	3) Uncertain significance
Pyrazinamide	pncA	pncA_p.Gly97fs	frameshift	1.03657	0.008	0.0148029	0.458	1	0.00246842	0.00574914	3	2	1	15987	3701	0.666667	0.333333	0.812017	0.000540103	0.999937	0.0942993	0.991596	0.00840376	0.905701	0.806489	0.817454	6.54156e-05	0.00194966	0.999652	0.999998	Assoc w R	1.03548	0.007	0.0132313	0.467	1	0.0032772	0.00770092	3	2	1	16779	4289	0.666667	0.333333	0.796421	0.000466092	0.99994	0.0942993	0.991596	0.00840376	0.905701	0.790919	0.801841	5.64509e-05	0.00168266	0.999668	0.999998	Assoc w R	1) Assoc w R	Both Assoc w R	2) Assoc w R - Interim	2) Assoc w R - Interim	1) Assoc w R	1) Assoc w R
Pyrazinamide	pncA	pncA_p.His43fs	frameshift	1.03641	0	0	1	1	0.0162774	0.030583	1	1	0	15988	3702	1	0	0.811986	0.000270051	1	0.025	1	0	0.975	0.806457	0.817422	6.83708e-06	0.0015037	0.999769	1	Uncertain	1.03544	0	0	1	1	0.0202775	0.0379079	1	1	0	16780	4290	1	0	0.796393	0.000233046	1	0.025	1	0	0.975	0.790891	0.801813	5.90019e-06	0.00129776	0.99978	1	Uncertain	3) Uncertain significance	LoF Upgrade	3) Uncertain significance	2) Assoc w R - Interim	2) Assoc w R - Interim	2) Assoc w R - Interim
Pyrazinamide	pncA	pncA_p.Gln10Lys	missense_variant	1.03612	0.001	0.00199233	0.999	1	0.0176696	0.0326933	1	1	0	15988	3702	1	0	0.811986	0.000270051	1	0.025	1	0	0.975	0.806457	0.817422	6.83708e-06	0.0015037	0.999769	1	Uncertain	1.03541	0	0	1	1	0.0203309	0.0379144	1	1	0	16780	4290	1	0	0.796393	0.000233046	1	0.025	1	0	0.975	0.790891	0.801813	5.90019e-06	0.00129776	0.99978	1	Uncertain	3) Uncertain significance	Both Uncertain	3) Uncertain significance	3) Uncertain significance	3) Uncertain significance	3) Uncertain significance
Pyrazinamide	pncA	pncA_p.Val21fs	frameshift	1.03723	0.003	0.00574201	0.452	1	0.00157919	0.00383743	3	2	1	15987	3701	0.666667	0.333333	0.812017	0.000540103	0.999937	0.0942993	0.991596	0.00840376	0.905701	0.806489	0.817454	6.54156e-05	0.00194966	0.999652	0.999998	Assoc w R	1.03537	0.012	0.0220136	0.485	1	0.00230407	0.00565952	3	2	1	16779	4289	0.666667	0.333333	0.796421	0.000466092	0.99994	0.0942993	0.991596	0.00840376	0.905701	0.790919	0.801841	5.64509e-05	0.00168266	0.999668	0.999998	Assoc w R	1) Assoc w R	Both Assoc w R	2) Assoc w R - Interim	2) Assoc w R - Interim	1) Assoc w R	1) Assoc w R
Pyrazinamide	pncA	pncA_p.Ala102Thr	missense_variant	1.04071	0.001	0.00199233	0.581	1	0.00998039	0.0200433	4	2	2	15986	3701	0.5	0.5	0.812008	0.000540103	0.999875	0.067586	0.932414	0.067586	0.932414	0.806479	0.817445	6.54156e-05	0.00194966	0.999548	0.999985	Assoc w R	1.03535	0.002	0.00392718	0.628	1	0.0141364	0.027725	4	2	2	16778	4289	0.5	0.5	0.796411	0.000466092	0.999881	0.067586	0.932414	0.067586	0.932414	0.79091	0.801831	5.64509e-05	0.00168266	0.99957	0.999986	Assoc w R	1) Assoc w R	Both Assoc w R	2) Assoc w R - Interim	2) Assoc w R - Interim	1) Assoc w R	1) Assoc w R
Pyrazinamide	pncA	pncA_p.Ala161Pro	missense_variant	1.03607	0.001	0.00199233	0.999	1	0.0175922	0.0326329	1	1	0	15988	3702	1	0	0.811986	0.000270051	1	0.025	1	0	0.975	0.806457	0.817422	6.83708e-06	0.0015037	0.999769	1	Uncertain	1.03533	0	0	1	1	0.0206523	0.0383255	1	1	0	16780	4290	1	0	0.796393	0.000233046	1	0.025	1	0	0.975	0.790891	0.801813	5.90019e-06	0.00129776	0.99978	1	Uncertain	3) Uncertain significance	Both Uncertain	3) Uncertain significance	3) Uncertain significance	3) Uncertain significance	3) Uncertain significance
Pyrazinamide	pncA	pncA_p.Glu144*	stop_gained	1.03605	0.001	0.00199233	0.999	1	0.017778	0.0328105	1	1	0	15988	3702	1	0	0.811986	0.000270051	1	0.025	1	0	0.975	0.806457	0.817422	6.83708e-06	0.0015037	0.999769	1	Uncertain	1.03533	0	0	1	1	0.0196153	0.0371272	1	1	0	16780	4290	1	0	0.796393	0.000233046	1	0.025	1	0	0.975	0.790891	0.801813	5.90019e-06	0.00129776	0.99978	1	Uncertain	3) Uncertain significance	LoF Upgrade	3) Uncertain significance	2) Assoc w R - Interim	2) Assoc w R - Interim	2) Assoc w R - Interim
Pyrazinamide	pncA	pncA_p.Leu159fs	frameshift	1.03584	0.002	0.003866	0.998	1	0.019023	0.0348436	1	1	0	15988	3702	1	0	0.811986	0.000270051	1	0.025	1	0	0.975	0.806457	0.817422	6.83708e-06	0.0015037	0.999769	1	Uncertain	1.03532	0	0	1	1	0.0198974	0.0373969	1	1	0	16780	4290	1	0	0.796393	0.000233046	1	0.025	1	0	0.975	0.790891	0.801813	5.90019e-06	0.00129776	0.99978	1	Uncertain	3) Uncertain significance	LoF Upgrade	3) Uncertain significance	2) Assoc w R - Interim	2) Assoc w R - Interim	2) Assoc w R - Interim
Pyrazinamide	pncA	pncA_p.Asp63_Ser67delinsGlu	inframe_deletion	1.03263	0.011	0.020021	0.452	1	0.0115075	0.0228583	3	2	1	15987	3701	0.666667	0.333333	0.812017	0.000540103	0.999937	0.0942993	0.991596	0.00840376	0.905701	0.806489	0.817454	6.54156e-05	0.00194966	0.999652	0.999998	Assoc w R	1.03528	0.011	0.020225	0.477	1	0.00540498	0.0118281	3	2	1	16779	4289	0.666667	0.333333	0.796421	0.000466092	0.99994	0.0942993	0.991596	0.00840376	0.905701	0.790919	0.801841	5.64509e-05	0.00168266	0.999668	0.999998	Assoc w R	1) Assoc w R	Both Assoc w R	2) Assoc w R - Interim	2) Assoc w R - Interim	1) Assoc w R	1) Assoc w R
Pyrazinamide	clpC1	clpC1_c.2002C>T	synonymous_variant	1.03606	0.014	0.0297464	0.986	1	0.0211512	0.0512708	1	1	0	15963	3697	1	0	0.811953	0.000270416	1	0.025	1	0	0.975	0.80642	0.817394	6.84633e-06	0.00150573	0.999769	1	Uncertain	1.03521	0.007	0.0155217	0.993	1	0.0242919	0.0586337	1	1	0	16751	4284	1	0	0.796339	0.000233372	1	0.025	1	0	0.975	0.790833	0.801764	5.90846e-06	0.00129957	0.99978	1	Uncertain	3) Uncertain significance	Both Uncertain	3) Uncertain significance	4) Not assoc w R - Interim	3) Uncertain significance	4) Not assoc w R - Interim
Pyrazinamide	pncA	pncA_p.Tyr103Asp	missense_variant	1.03652	0.008	0.0148029	0.451	1	0.00114219	0.00289808	3	2	1	15987	3701	0.666667	0.333333	0.812017	0.000540103	0.999937	0.0942993	0.991596	0.00840376	0.905701	0.806489	0.817454	6.54156e-05	0.00194966	0.999652	0.999998	Assoc w R	1.03521	0.009	0.0166995	0.495	1	0.00165731	0.00413782	3	2	1	16779	4289	0.666667	0.333333	0.796421	0.000466092	0.99994	0.0942993	0.991596	0.00840376	0.905701	0.790919	0.801841	5.64509e-05	0.00168266	0.999668	0.999998	Assoc w R	1) Assoc w R	Both Assoc w R	2) Assoc w R - Interim	2) Assoc w R - Interim	1) Assoc w R	1) Assoc w R
Pyrazinamide	pncA	pncA_c.3G>A	initiator_codon_variant	1.01784	0.11	0.202283	0.404	1	0.156285	0.340454	3	1	2	15961	3697	0.333333	0.666667	0.811934	0.000270416	0.999875	0.00840376	0.905701	0.0942993	0.991596	0.8064	0.817376	6.84633e-06	0.00150573	0.999547	0.999985	Uncertain	1.03516	0.003	0.00685075	0.609	1	0.00798476	0.0226457	4	2	2	16749	4283	0.5	0.5	0.796358	0.000466744	0.999881	0.067586	0.932414	0.067586	0.932414	0.790851	0.801783	5.65299e-05	0.00168501	0.999569	0.999986	Uncertain	3) Uncertain significance	Both Uncertain	3) Uncertain significance	4) Not assoc w R - Interim	3) Uncertain significance	4) Not assoc w R - Interim
Pyrazinamide	pncA	pncA_p.Pro54_Asp56del	inframe_deletion	1.03558	0	0	1	1	0.0201562	0.036552	1	1	0	15988	3702	1	0	0.811986	0.000270051	1	0.025	1	0	0.975	0.806457	0.817422	6.83708e-06	0.0015037	0.999769	1	Uncertain	1.03512	0	0	1	1	0.0208395	0.0385784	1	1	0	16780	4290	1	0	0.796393	0.000233046	1	0.025	1	0	0.975	0.790891	0.801813	5.90019e-06	0.00129776	0.99978	1	Uncertain	3) Uncertain significance	Both Uncertain	3) Uncertain significance	3) Uncertain significance	3) Uncertain significance	3) Uncertain significance
Pyrazinamide	clpC1	clpC1_c.942C>T	synonymous_variant	1.03563	0.026	0.0535992	0.974	1	0.0240929	0.0579754	1	1	0	15963	3697	1	0	0.811953	0.000270416	1	0.025	1	0	0.975	0.80642	0.817394	6.84633e-06	0.00150573	0.999769	1	Uncertain	1.03509	0.015	0.0318119	0.985	1	0.0246252	0.0591584	1	1	0	16751	4284	1	0	0.796339	0.000233372	1	0.025	1	0	0.975	0.790833	0.801764	5.90846e-06	0.00129957	0.99978	1	Uncertain	3) Uncertain significance	Both Uncertain	3) Uncertain significance	4) Not assoc w R - Interim	3) Uncertain significance	4) Not assoc w R - Interim
Pyrazinamide	pncA	pncA_p.Glu37fs	frameshift	1.03607	0.011	0.020021	0.989	1	0.017057	0.031802	1	1	0	15988	3702	1	0	0.811986	0.000270051	1	0.025	1	0	0.975	0.806457	0.817422	6.83708e-06	0.0015037	0.999769	1	Uncertain	1.035	0.004	0.00765012	0.996	1	0.0205916	0.0383064	1	1	0	16780	4290	1	0	0.796393	0.000233046	1	0.025	1	0	0.975	0.790891	0.801813	5.90019e-06	0.00129776	0.99978	1	Uncertain	3) Uncertain significance	LoF Upgrade	3) Uncertain significance	2) Assoc w R - Interim	2) Assoc w R - Interim	2) Assoc w R - Interim
Pyrazinamide	clpC1	clpC1_c.786C>T	synonymous_variant	1.03614	0	0	1	1	0.80532	1	2	2	0	15963	3696	1	0	0.811995	0.000540833	1	0.158114	1	0	0.841886	0.806461	0.817435	6.55041e-05	0.00195229	0.999769	1	Uncertain	1.03491	0	0	1	1	0.714342	0.831965	2	2	0	16751	4283	1	0	0.796377	0.000466744	1	0.158114	1	0	0.841886	0.790871	0.801802	5.65299e-05	0.00168501	0.99978	1	Uncertain	3) Uncertain significance	Both Uncertain	3) Uncertain significance	4) Not assoc w R - Interim	3) Uncertain significance	4) Not assoc w R - Interim
Pyrazinamide	pncA	pncA_p.Gly132Arg	missense_variant	1.03549	0.066	0.111286	0.933	1	0.0399128	0.0696087	1	1	0	15988	3702	1	0	0.811986	0.000270051	1	0.025	1	0	0.975	0.806457	0.817422	6.83708e-06	0.0015037	0.999769	1	Uncertain	1.03484	0.076	0.127033	0.919	1	0.0420262	0.0745278	1	1	0	16780	4290	1	0	0.796393	0.000233046	1	0.025	1	0	0.975	0.790891	0.801813	5.90019e-06	0.00129776	0.99978	1	Uncertain	3) Uncertain significance	Both Uncertain	3) Uncertain significance	3) Uncertain significance	3) Uncertain significance	3) Uncertain significance
Pyrazinamide	pncA	pncA_p.His71Gln	missense_variant	1.03569	0.015	0.0271114	0.985	1	0.0191182	0.0349303	1	1	0	15988	3702	1	0	0.811986	0.000270051	1	0.025	1	0	0.975	0.806457	0.817422	6.83708e-06	0.0015037	0.999769	1	Uncertain	1.03484	0.009	0.0166995	0.991	1	0.0215225	0.0395534	1	1	0	16780	4290	1	0	0.796393	0.000233046	1	0.025	1	0	0.975	0.790891	0.801813	5.90019e-06	0.00129776	0.99978	1	Uncertain	3) Uncertain significance	Both Uncertain	3) Uncertain significance	3) Uncertain significance	3) Uncertain significance	3) Uncertain significance
Pyrazinamide	clpC1	clpC1_c.2415C>T	synonymous_variant	1.0353	0.032	0.0645592	0.968	1	0.0255548	0.0611954	1	1	0	15963	3697	1	0	0.811953	0.000270416	1	0.025	1	0	0.975	0.80642	0.817394	6.84633e-06	0.00150573	0.999769	1	Uncertain	1.03476	0.021	0.0438421	0.979	1	0.0273949	0.0648961	1	1	0	16751	4284	1	0	0.796339	0.000233372	1	0.025	1	0	0.975	0.790833	0.801764	5.90846e-06	0.00129957	0.99978	1	Uncertain	3) Uncertain significance	Both Uncertain	3) Uncertain significance	4) Not assoc w R - Interim	3) Uncertain significance	4) Not assoc w R - Interim
Pyrazinamide	pncA	pncA_c.465G>T	synonymous_variant	1.03532	0.04	0.079313	0.96	1	0.0262589	0.0627297	1	1	0	15963	3697	1	0	0.811953	0.000270416	1	0.025	1	0	0.975	0.80642	0.817394	6.84633e-06	0.00150573	0.999769	1	Uncertain	1.03473	0.012	0.0258072	0.988	1	0.0271125	0.0643765	1	1	0	16751	4284	1	0	0.796339	0.000233372	1	0.025	1	0	0.975	0.790833	0.801764	5.90846e-06	0.00129957	0.99978	1	Uncertain	3) Uncertain significance	Both Uncertain	3) Uncertain significance	4) Not assoc w R - Interim	3) Uncertain significance	4) Not assoc w R - Interim
Pyrazinamide	pncA	pncA_c.57G>C	synonymous_variant	1.0351	0.044	0.0864197	0.956	1	0.0279369	0.0662579	1	1	0	15963	3697	1	0	0.811953	0.000270416	1	0.025	1	0	0.975	0.80642	0.817394	6.84633e-06	0.00150573	0.999769	1	Uncertain	1.03437	0.019	0.0399784	0.981	1	0.029935	0.070423	1	1	0	16751	4284	1	0	0.796339	0.000233372	1	0.025	1	0	0.975	0.790833	0.801764	5.90846e-06	0.00129957	0.99978	1	Uncertain	3) Uncertain significance	Both Uncertain	3) Uncertain significance	4) Not assoc w R - Interim	3) Uncertain significance	4) Not assoc w R - Interim
Pyrazinamide	pncA	pncA_p.Leu85fs	frameshift	1.0348	0.046	0.0791038	0.954	1	0.0240038	0.0432068	1	1	0	15988	3702	1	0	0.811986	0.000270051	1	0.025	1	0	0.975	0.806457	0.817422	6.83708e-06	0.0015037	0.999769	1	Uncertain	1.03426	0.019	0.0342339	0.981	1	0.0249548	0.0453127	1	1	0	16780	4290	1	0	0.796393	0.000233046	1	0.025	1	0	0.975	0.790891	0.801813	5.90019e-06	0.00129776	0.99978	1	Uncertain	3) Uncertain significance	LoF Upgrade	3) Uncertain significance	2) Assoc w R - Interim	2) Assoc w R - Interim	2) Assoc w R - Interim
Pyrazinamide	clpC1	clpC1_p.Glu161Asp	missense_variant	1.03483	0.055	0.0937527	0.945	1	0.0237231	0.0428074	1	1	0	15988	3702	1	0	0.811986	0.000270051	1	0.025	1	0	0.975	0.806457	0.817422	6.83708e-06	0.0015037	0.999769	1	Uncertain	1.03412	0.025	0.0445485	0.975	1	0.025838	0.0468044	1	1	0	16780	4290	1	0	0.796393	0.000233046	1	0.025	1	0	0.975	0.790891	0.801813	5.90019e-06	0.00129776	0.99978	1	Uncertain	3) Uncertain significance	Both Uncertain	3) Uncertain significance	3) Uncertain significance	3) Uncertain significance	3) Uncertain significance
Pyrazinamide	pncA	pncA_p.Ile133Asn	missense_variant	1.03456	0.069	0.115843	0.931	1	0.025815	0.0461253	1	1	0	15988	3702	1	0	0.811986	0.000270051	1	0.025	1	0	0.975	0.806457	0.817422	6.83708e-06	0.0015037	0.999769	1	Uncertain	1.0341	0.021	0.0377533	0.979	1	0.025998	0.0468704	1	1	0	16780	4290	1	0	0.796393	0.000233046	1	0.025	1	0	0.975	0.790891	0.801813	5.90019e-06	0.00129776	0.99978	1	Uncertain	3) Uncertain significance	Both Uncertain	3) Uncertain significance	3) Uncertain significance	3) Uncertain significance	3) Uncertain significance
Pyrazinamide	pncA	pncA_p.Ala46Thr	missense_variant	1.03611	0.008	0.0148029	0.445	1	0.0328937	0.0584866	4	2	2	15986	3701	0.5	0.5	0.812008	0.000540103	0.999875	0.067586	0.932414	0.067586	0.932414	0.806479	0.817445	6.54156e-05	0.00194966	0.999548	0.999985	Uncertain	1.03352	0.013	0.0237404	0.523	1	0.0446344	0.078785	4	2	2	16778	4289	0.5	0.5	0.796411	0.000466092	0.999881	0.067586	0.932414	0.067586	0.932414	0.79091	0.801831	5.64509e-05	0.00168266	0.99957	0.999986	Uncertain	3) Uncertain significance	Both Uncertain	3) Uncertain significance	3) Uncertain significance	3) Uncertain significance	3) Uncertain significance
Pyrazinamide	clpC1	clpC1_p.Gly471Asp	missense_variant	1.03924	0.037	0.064481	0.963	1	0.0091251	0.0187386	2	1	1	15987	3702	0.5	0.5	0.811976	0.000270051	0.999937	0.0125791	0.987421	0.0125791	0.987421	0.806447	0.817413	6.83708e-06	0.0015037	0.999652	0.999998	Uncertain	1.03277	0.05	0.084979	0.297	1	0.017855	0.0341359	2	1	1	16779	4290	0.5	0.5	0.796383	0.000233046	0.99994	0.0125791	0.987421	0.0125791	0.987421	0.790881	0.801803	5.90019e-06	0.00129776	0.999668	0.999998	Uncertain	3) Uncertain significance	Both Uncertain	3) Uncertain significance	3) Uncertain significance	3) Uncertain significance	3) Uncertain significance
Pyrazinamide	pncA	pncA_c.-16_-11delAACGTAinsGGCAGTT	upstream_gene_variant																													1.03274	0.036	0.0626323	0.304	1	0.0172411	0.0332132	2	1	1	16779	4290	0.5	0.5	0.796383	0.000233046	0.99994	0.0125791	0.987421	0.0125791	0.987421	0.790881	0.801803	5.90019e-06	0.00129776	0.999668	0.999998	Uncertain	3) Uncertain significance	ALL Evidence Only	3) Uncertain significance	3) Uncertain significance	3) Uncertain significance	3) Uncertain significance
Pyrazinamide	clpC1	clpC1_c.207G>A	synonymous_variant	1.03359	0.01	0.0214669	0.444	1	0.038591	0.0895928	3	1	2	15961	3697	0.333333	0.666667	0.811934	0.000270416	0.999875	0.00840376	0.905701	0.0942993	0.991596	0.8064	0.817376	6.84633e-06	0.00150573	0.999547	0.999985	Uncertain	1.03254	0.006	0.0133875	0.488	1	0.0417228	0.0965964	3	1	2	16749	4284	0.333333	0.666667	0.79632	0.000233372	0.999881	0.00840376	0.905701	0.0942993	0.991596	0.790813	0.801745	5.90846e-06	0.00129957	0.999569	0.999986	Uncertain	3) Uncertain significance	Both Uncertain	3) Uncertain significance	4) Not assoc w R - Interim	3) Uncertain significance	4) Not assoc w R - Interim
Pyrazinamide	panD	panD_c.-1947A>C	upstream_gene_variant	1.03188	0.036	0.0630202	0.306	1	0.014615	0.0278909	2	1	1	15987	3702	0.5	0.5	0.811976	0.000270051	0.999937	0.0125791	0.987421	0.0125791	0.987421	0.806447	0.817413	6.83708e-06	0.0015037	0.999652	0.999998	Uncertain	1.03156	0.034	0.0594082	0.329	1	0.0157333	0.0307772	2	1	1	16779	4290	0.5	0.5	0.796383	0.000233046	0.99994	0.0125791	0.987421	0.0125791	0.987421	0.790881	0.801803	5.90019e-06	0.00129776	0.999668	0.999998	Uncertain	3) Uncertain significance	Both Uncertain	3) Uncertain significance	3) Uncertain significance	3) Uncertain significance	3) Uncertain significance
Pyrazinamide	pncA	pncA_p.Leu182Phe	missense_variant																													1.03149	0.004	0.00765012	0.667	1	0.0915141	0.157862	5	1	4	16776	4290	0.2	0.8	0.796354	0.000233046	0.999762	0.00505076	0.716418	0.283582	0.994949	0.790852	0.801775	5.90019e-06	0.00129776	0.99939	0.999935	Uncertain	3) Uncertain significance	ALL Evidence Only	3) Uncertain significance	3) Uncertain significance	3) Uncertain significance	3) Uncertain significance
Pyrazinamide	clpC1	clpC1_c.-82G>A	upstream_gene_variant	1.03007	0.05	0.0854167	0.81	1	0.204834	0.338603	12	6	6	15982	3697	0.5	0.5	0.812135	0.00162031	0.999625	0.210945	0.789055	0.210945	0.789055	0.806606	0.817571	0.000594849	0.00352337	0.999183	0.999862	Uncertain	1.03117	0.034	0.0594082	0.85	1	0.163573	0.274673	12	6	6	16774	4285	0.5	0.5	0.796524	0.00139828	0.999642	0.210945	0.789055	0.210945	0.789055	0.791022	0.801944	0.00051331	0.00304095	0.999222	0.999869	Uncertain	3) Uncertain significance	Both Uncertain	3) Uncertain significance	3) Uncertain significance	3) Uncertain significance	3) Uncertain significance
Pyrazinamide	panD	panD_p.Thr14Met	missense_variant	1.03099	0.183	0.283414	0.78	1	0.0913173	0.154815	1	1	0	15988	3702	1	0	0.811986	0.000270051	1	0.025	1	0	0.975	0.806457	0.817422	6.83708e-06	0.0015037	0.999769	1	Uncertain	1.03075	0.138	0.220636	0.824	1	0.0845192	0.146797	1	1	0	16780	4290	1	0	0.796393	0.000233046	1	0.025	1	0	0.975	0.790891	0.801813	5.90019e-06	0.00129776	0.99978	1	Uncertain	3) Uncertain significance	Both Uncertain	3) Uncertain significance	3) Uncertain significance	3) Uncertain significance	3) Uncertain significance
Pyrazinamide	pncA	pncA_p.Asp145Glu	missense_variant	1.03305	0.106	0.172749	0.807	1	0.0984946	0.16621	1	1	0	15988	3702	1	0	0.811986	0.000270051	1	0.025	1	0	0.975	0.806457	0.817422	6.83708e-06	0.0015037	0.999769	1	Uncertain	1.03074	0.099	0.163451	0.791	1	0.122753	0.207968	1	1	0	16780	4290	1	0	0.796393	0.000233046	1	0.025	1	0	0.975	0.790891	0.801813	5.90019e-06	0.00129776	0.99978	1	Uncertain	3) Uncertain significance	Both Uncertain	3) Uncertain significance	3) Uncertain significance	3) Uncertain significance	3) Uncertain significance
Pyrazinamide	pncA	pncA_p.His137Asn	missense_variant	1.03146	0.047	0.0806454	0.348	1	0.0221748	0.0401127	2	1	1	15987	3702	0.5	0.5	0.811976	0.000270051	0.999937	0.0125791	0.987421	0.0125791	0.987421	0.806447	0.817413	6.83708e-06	0.0015037	0.999652	0.999998	Uncertain	1.03055	0.043	0.0735455	0.335	1	0.0248688	0.0452647	2	1	1	16779	4290	0.5	0.5	0.796383	0.000233046	0.99994	0.0125791	0.987421	0.0125791	0.987421	0.790881	0.801803	5.90019e-06	0.00129776	0.999668	0.999998	Uncertain	3) Uncertain significance	Both Uncertain	3) Uncertain significance	3) Uncertain significance	3) Uncertain significance	3) Uncertain significance
Pyrazinamide	clpC1	clpC1_c.144A>C	synonymous_variant	1.03114	0.014	0.0297464	0.446	1	0.0472525	0.108178	3	1	2	15961	3697	0.333333	0.666667	0.811934	0.000270416	0.999875	0.00840376	0.905701	0.0942993	0.991596	0.8064	0.817376	6.84633e-06	0.00150573	0.999547	0.999985	Uncertain	1.03052	0.013	0.0276799	0.497	1	0.0440255	0.101239	3	1	2	16749	4284	0.333333	0.666667	0.79632	0.000233372	0.999881	0.00840376	0.905701	0.0942993	0.991596	0.790813	0.801745	5.90846e-06	0.00129957	0.999569	0.999986	Uncertain	3) Uncertain significance	Both Uncertain	3) Uncertain significance	4) Not assoc w R - Interim	3) Uncertain significance	4) Not assoc w R - Interim
Pyrazinamide	pncA	pncA_p.Pro69Ser	missense_variant	1.03825	0.008	0.0148029	0.454	1	0.0397178	0.0694347	3	1	2	15986	3702	0.333333	0.666667	0.811967	0.000270051	0.999875	0.00840376	0.905701	0.0942993	0.991596	0.806437	0.817404	6.83708e-06	0.0015037	0.999548	0.999985	Uncertain	1.03029	0.022	0.0394634	0.726	1	0.276837	0.45579	6	1	5	16775	4290	0.166667	0.833333	0.796345	0.000233046	0.999702	0.00421074	0.641235	0.358765	0.995789	0.790842	0.801766	5.90019e-06	0.00129776	0.999305	0.999903	Uncertain	3) Uncertain significance	Both Uncertain	3) Uncertain significance	3) Uncertain significance	3) Uncertain significance	3) Uncertain significance
Pyrazinamide	panD	panD_p.Gly139*	stop_gained	1.03029	0.025	0.0445652	0.886	1	0.0241912	0.0434369	19	5	14	15974	3698	0.263158	0.736842	0.812017	0.00135026	0.999124	0.0914658	0.512029	0.487971	0.908534	0.806486	0.817456	0.000438565	0.00314821	0.998531	0.999521	Uncertain	1.03006	0.017	0.0308363	0.902	1	0.0234466	0.0427788	19	5	14	16766	4286	0.263158	0.736842	0.796409	0.00116523	0.999166	0.0914658	0.512029	0.487971	0.908534	0.790905	0.801831	0.000378452	0.00271714	0.998601	0.999544	Uncertain	3) Uncertain significance	Both Uncertain	3) Uncertain significance	3) Uncertain significance	3) Uncertain significance	3) Uncertain significance
Pyrazinamide	clpC1	clpC1_c.1476C>A	synonymous_variant	1.03076	0.178	0.309786	0.822	1	0.0825155	0.185052	1	1	0	15963	3697	1	0	0.811953	0.000270416	1	0.025	1	0	0.975	0.80642	0.817394	6.84633e-06	0.00150573	0.999769	1	Uncertain	1.03002	0.193	0.337199	0.807	1	0.0809709	0.182901	1	1	0	16751	4284	1	0	0.796339	0.000233372	1	0.025	1	0	0.975	0.790833	0.801764	5.90846e-06	0.00129957	0.99978	1	Uncertain	3) Uncertain significance	Both Uncertain	3) Uncertain significance	4) Not assoc w R - Interim	3) Uncertain significance	4) Not assoc w R - Interim
Pyrazinamide	clpC1	clpC1_c.2490G>A	synonymous_variant	1.02983	0.005	0.0111961	0.995	1	1	1	1	1	0	15963	3697	1	0	0.811953	0.000270416	1	0.025	1	0	0.975	0.80642	0.817394	6.84633e-06	0.00150573	0.999769	1	Uncertain	1.02911	0	0	1	1	0.748944	0.831965	1	1	0	16751	4284	1	0	0.796339	0.000233372	1	0.025	1	0	0.975	0.790833	0.801764	5.90846e-06	0.00129957	0.99978	1	Uncertain	3) Uncertain significance	Both Uncertain	3) Uncertain significance	4) Not assoc w R - Interim	3) Uncertain significance	4) Not assoc w R - Interim
Pyrazinamide	pncA	pncA_p.Val93Ala	missense_variant	1.02978	0.024	0.0428807	0.523	1	0.010541	0.0211109	4	2	2	15986	3701	0.5	0.5	0.812008	0.000540103	0.999875	0.067586	0.932414	0.067586	0.932414	0.806479	0.817445	6.54156e-05	0.00194966	0.999548	0.999985	Assoc w R	1.02897	0.028	0.0496754	0.573	1	0.0126235	0.0253472	4	2	2	16778	4289	0.5	0.5	0.796411	0.000466092	0.999881	0.067586	0.932414	0.067586	0.932414	0.79091	0.801831	5.64509e-05	0.00168266	0.99957	0.999986	Assoc w R	1) Assoc w R	Both Assoc w R	2) Assoc w R - Interim	2) Assoc w R - Interim	1) Assoc w R	1) Assoc w R
Pyrazinamide	pncA	pncA_p.Val93Gly	missense_variant																													1.02864	0.033	0.0579111	0.328	1	0.029543	0.0530098	2	1	1	16779	4290	0.5	0.5	0.796383	0.000233046	0.99994	0.0125791	0.987421	0.0125791	0.987421	0.790881	0.801803	5.90019e-06	0.00129776	0.999668	0.999998	Uncertain	3) Uncertain significance	ALL Evidence Only	3) Uncertain significance	3) Uncertain significance	3) Uncertain significance	3) Uncertain significance
Pyrazinamide	pncA	pncA_p.Glu181fs	frameshift	1.03198	0.037	0.064481	0.288	1	0.014453	0.0276542	2	1	1	15987	3702	0.5	0.5	0.811976	0.000270051	0.999937	0.0125791	0.987421	0.0125791	0.987421	0.806447	0.817413	6.83708e-06	0.0015037	0.999652	0.999998	Uncertain	1.02829	0.009	0.0166995	0.492	1	0.0554877	0.0977151	3	1	2	16778	4290	0.333333	0.666667	0.796374	0.000233046	0.999881	0.00840376	0.905701	0.0942993	0.991596	0.790872	0.801794	5.90019e-06	0.00129776	0.99957	0.999986	Uncertain	3) Uncertain significance	LoF Upgrade	3) Uncertain significance	2) Assoc w R - Interim	2) Assoc w R - Interim	2) Assoc w R - Interim
Pyrazinamide	pncA	pncA_p.Gly78Cys	missense_variant	1.02918	0.031	0.0547596	0.283	1	0.0454842	0.079136	2	1	1	15987	3702	0.5	0.5	0.811976	0.000270051	0.999937	0.0125791	0.987421	0.0125791	0.987421	0.806447	0.817413	6.83708e-06	0.0015037	0.999652	0.999998	Uncertain	1.0279	0.05	0.084979	0.326	1	0.0572692	0.100387	2	1	1	16779	4290	0.5	0.5	0.796383	0.000233046	0.99994	0.0125791	0.987421	0.0125791	0.987421	0.790881	0.801803	5.90019e-06	0.00129776	0.999668	0.999998	Uncertain	3) Uncertain significance	Both Uncertain	3) Uncertain significance	3) Uncertain significance	3) Uncertain significance	3) Uncertain significance
Pyrazinamide	clpC1	clpC1_c.663C>T	synonymous_variant	1.02896	0.033	0.0664477	0.78	1	0.182116	0.393259	8	1	7	15956	3697	0.125	0.875	0.811886	0.000270416	0.999561	0.00315972	0.52651	0.47349	0.99684	0.806351	0.817329	6.84633e-06	0.00150573	0.999097	0.999824	Uncertain	1.02751	0.032	0.0650323	0.814	1	0.183013	0.392554	8	1	7	16744	4284	0.125	0.875	0.796272	0.000233372	0.999582	0.00315972	0.52651	0.47349	0.99684	0.790763	0.801698	5.90846e-06	0.00129957	0.999139	0.999832	Uncertain	3) Uncertain significance	Both Uncertain	3) Uncertain significance	4) Not assoc w R - Interim	3) Uncertain significance	4) Not assoc w R - Interim
Pyrazinamide	pncA	pncA_p.Val155Ala	missense_variant	1.02753	0.02	0.0358161	0.568	1	0.0167674	0.0314226	4	2	2	15986	3701	0.5	0.5	0.812008	0.000540103	0.999875	0.067586	0.932414	0.067586	0.932414	0.806479	0.817445	6.54156e-05	0.00194966	0.999548	0.999985	Assoc w R	1.02729	0.029	0.051337	0.57	1	0.0165086	0.0322076	4	2	2	16778	4289	0.5	0.5	0.796411	0.000466092	0.999881	0.067586	0.932414	0.067586	0.932414	0.79091	0.801831	5.64509e-05	0.00168266	0.99957	0.999986	Uncertain	3) Uncertain significance	Downgrade to Uncertain	2) Assoc w R - Interim	2) Assoc w R - Interim	3) Uncertain significance	3) Uncertain significance
Pyrazinamide	pncA	pncA_p.Ser67Trp	missense_variant	1.03174	0.009	0.0164965	0.446	1	0.0932676	0.157754	3	1	2	15986	3702	0.333333	0.666667	0.811967	0.000270051	0.999875	0.00840376	0.905701	0.0942993	0.991596	0.806437	0.817404	6.83708e-06	0.0015037	0.999548	0.999985	Uncertain	1.02704	0.011	0.020225	0.465	1	0.108995	0.186743	3	1	2	16778	4290	0.333333	0.666667	0.796374	0.000233046	0.999881	0.00840376	0.905701	0.0942993	0.991596	0.790872	0.801794	5.90019e-06	0.00129776	0.99957	0.999986	Uncertain	3) Uncertain significance	Both Uncertain	3) Uncertain significance	3) Uncertain significance	3) Uncertain significance	3) Uncertain significance
Pyrazinamide	panD	panD_p.Pro134Ser	missense_variant	1.03252	0.014	0.0253628	0.803	1	0.188615	0.313213	8	1	7	15981	3702	0.125	0.875	0.811919	0.000270051	0.999562	0.00315972	0.52651	0.47349	0.99684	0.806388	0.817357	6.83708e-06	0.0015037	0.999098	0.999824	Uncertain	1.02701	0.027	0.0480066	0.852	1	0.275154	0.454004	9	1	8	16772	4290	0.111111	0.888889	0.796316	0.000233046	0.999523	0.00280914	0.482497	0.517503	0.997191	0.790812	0.801737	5.90019e-06	0.00129776	0.999061	0.999794	Uncertain	3) Uncertain significance	Both Uncertain	3) Uncertain significance	3) Uncertain significance	3) Uncertain significance	3) Uncertain significance
Pyrazinamide	clpC1	clpC1_c.1692G>A	synonymous_variant	1.02725	0.067	0.129392	0.387	0.980715	0.133121	0.291921	3	1	2	15961	3697	0.333333	0.666667	0.811934	0.000270416	0.999875	0.00840376	0.905701	0.0942993	0.991596	0.8064	0.817376	6.84633e-06	0.00150573	0.999547	0.999985	Uncertain	1.02554	0.072	0.136481	0.42	1	0.152028	0.330961	3	1	2	16749	4284	0.333333	0.666667	0.79632	0.000233372	0.999881	0.00840376	0.905701	0.0942993	0.991596	0.790813	0.801745	5.90846e-06	0.00129957	0.999569	0.999986	Uncertain	3) Uncertain significance	Both Uncertain	3) Uncertain significance	4) Not assoc w R - Interim	3) Uncertain significance	4) Not assoc w R - Interim
Pyrazinamide	clpC1	clpC1_p.Ile627Leu	missense_variant	1.0257	0.194	0.295168	0.457	1	0.23388	0.382283	1	1	0	15988	3702	1	0	0.811986	0.000270051	1	0.025	1	0	0.975	0.806457	0.817422	6.83708e-06	0.0015037	0.999769	1	Uncertain	1.02506	0.224	0.339992	0.414	1	0.231148	0.382225	1	1	0	16780	4290	1	0	0.796393	0.000233046	1	0.025	1	0	0.975	0.790891	0.801813	5.90019e-06	0.00129776	0.99978	1	Uncertain	3) Uncertain significance	Both Uncertain	3) Uncertain significance	3) Uncertain significance	3) Uncertain significance	3) Uncertain significance
Pyrazinamide	clpC1	clpC1_c.1737G>A	synonymous_variant	1.0426	0.142	0.255256	0.733	1	1	1	530	137	393	15570	3561	0.258491	0.741509	0.813862	0.0370471	0.975381	0.22171	0.297989	0.702011	0.77829	0.808273	0.819356	0.0311927	0.0436469	0.972857	0.977729	Uncertain	1.02426	0.227	0.380465	0.54	1	1	1	533	138	395	16356	4147	0.258912	0.741088	0.797737	0.0322054	0.976419	0.222211	0.29831	0.70169	0.777789	0.792172	0.803217	0.0271236	0.0379371	0.974007	0.978664	Uncertain	3) Uncertain significance	Both Uncertain	3) Uncertain significance	4) Not assoc w R - Interim	3) Uncertain significance	4) Not assoc w R - Interim
Pyrazinamide	pncA	pncA_p.Thr160Ala	missense_variant	1.014	0.256	0.381308	0.265	1	0.355134	0.570249	6	3	3	15985	3700	0.5	0.5	0.81204	0.000810154	0.999812	0.118117	0.881883	0.118117	0.881883	0.806511	0.817476	0.000167104	0.00236577	0.999452	0.999961	Uncertain	1.02404	0.101	0.165738	0.64	1	0.163449	0.274673	7	4	3	16777	4287	0.571429	0.428571	0.796477	0.000932184	0.999821	0.184052	0.901012	0.0989883	0.815948	0.790976	0.801897	0.000254045	0.00238502	0.999478	0.999963	Uncertain	3) Uncertain significance	Both Uncertain	4) Not assoc w R - Interim	4) Not assoc w R - Interim	3) Uncertain significance	3) Uncertain significance
Pyrazinamide	pncA	pncA_p.Ala171Thr	missense_variant	1.02447	0.032	0.0562709	0.309	1	0.0357476	0.0632524	2	1	1	15987	3702	0.5	0.5	0.811976	0.000270051	0.999937	0.0125791	0.987421	0.0125791	0.987421	0.806447	0.817413	6.83708e-06	0.0015037	0.999652	0.999998	Uncertain	1.024	0.04	0.0688511	0.339	1	0.0374975	0.0668088	2	1	1	16779	4290	0.5	0.5	0.796383	0.000233046	0.99994	0.0125791	0.987421	0.0125791	0.987421	0.790881	0.801803	5.90019e-06	0.00129776	0.999668	0.999998	Uncertain	3) Uncertain significance	Both Uncertain	3) Uncertain significance	3) Uncertain significance	3) Uncertain significance	3) Uncertain significance
Pyrazinamide	pncA	pncA_p.Ter187Glyext*?	stop_lost	1.02518	0.092	0.151839	0.468	1	0.0748119	0.128324	4	2	2	15986	3701	0.5	0.5	0.812008	0.000540103	0.999875	0.067586	0.932414	0.067586	0.932414	0.806479	0.817445	6.54156e-05	0.00194966	0.999548	0.999985	Uncertain	1.02368	0.071	0.118921	0.525	1	0.087078	0.150895	4	2	2	16778	4289	0.5	0.5	0.796411	0.000466092	0.999881	0.067586	0.932414	0.067586	0.932414	0.79091	0.801831	5.64509e-05	0.00168266	0.99957	0.999986	Uncertain	3) Uncertain significance	Both Uncertain	3) Uncertain significance	3) Uncertain significance	3) Uncertain significance	3) Uncertain significance
Pyrazinamide	pncA	pncA_p.Thr22fs	frameshift	1.05327	0	0	1	1	0.000634682	0.00171364	2	2	0	15988	3701	1	0	0.812027	0.000540103	1	0.158114	1	0	0.841886	0.806499	0.817463	6.54156e-05	0.00194966	0.999769	1	Assoc w R	1.02227	0.083	0.138163	0.665	1	0.110306	0.188563	6	2	4	16776	4289	0.333333	0.666667	0.796392	0.000466092	0.999762	0.0432719	0.777222	0.222778	0.956728	0.79089	0.801813	5.64509e-05	0.00168266	0.99939	0.999935	Uncertain	3) Uncertain significance	LoF Upgrade	2) Assoc w R - Interim	2) Assoc w R - Interim	2) Assoc w R - Interim	2) Assoc w R - Interim
Pyrazinamide	pncA	pncA_p.Ala26fs	frameshift	1.02262	0.029	0.0513432	0.301	1	0.05596	0.0966702	2	1	1	15987	3702	0.5	0.5	0.811976	0.000270051	0.999937	0.0125791	0.987421	0.0125791	0.987421	0.806447	0.817413	6.83708e-06	0.0015037	0.999652	0.999998	Uncertain	1.02164	0.037	0.0639594	0.326	1	0.0615509	0.107643	2	1	1	16779	4290	0.5	0.5	0.796383	0.000233046	0.99994	0.0125791	0.987421	0.0125791	0.987421	0.790881	0.801803	5.90019e-06	0.00129776	0.999668	0.999998	Uncertain	3) Uncertain significance	LoF Upgrade	3) Uncertain significance	2) Assoc w R - Interim	2) Assoc w R - Interim	2) Assoc w R - Interim
Pyrazinamide	pncA	pncA_p.His137Arg	missense_variant	1.02249	0.07	0.117269	0.676	1	0.0625329	0.107769	7	2	5	15983	3701	0.285714	0.714286	0.811979	0.000540103	0.999687	0.0366926	0.709579	0.290421	0.963307	0.80645	0.817417	6.54156e-05	0.00194966	0.99927	0.999898	Uncertain	1.02143	0.061	0.103025	0.739	1	0.07339	0.128053	7	2	5	16775	4289	0.285714	0.714286	0.796382	0.000466092	0.999702	0.0366926	0.709579	0.290421	0.963307	0.79088	0.801803	5.64509e-05	0.00168266	0.999305	0.999903	Uncertain	3) Uncertain significance	Both Uncertain	4) Not assoc w R - Interim	4) Not assoc w R - Interim	3) Uncertain significance	3) Uncertain significance
Pyrazinamide	pncA	pncA_p.Ile31Thr	missense_variant	1.02265	0.086	0.142844	0.374	1	0.0873039	0.14905	3	1	2	15986	3702	0.333333	0.666667	0.811967	0.000270051	0.999875	0.00840376	0.905701	0.0942993	0.991596	0.806437	0.817404	6.83708e-06	0.0015037	0.999548	0.999985	Uncertain	1.02084	0.11	0.180142	0.379	1	0.111629	0.190396	3	1	2	16778	4290	0.333333	0.666667	0.796374	0.000233046	0.999881	0.00840376	0.905701	0.0942993	0.991596	0.790872	0.801794	5.90019e-06	0.00129776	0.99957	0.999986	Uncertain	3) Uncertain significance	Both Uncertain	3) Uncertain significance	2) Assoc w R - Interim	3) Uncertain significance	2) Assoc w R - Interim
Pyrazinamide	clpC1	clpC1_c.30C>G	synonymous_variant	1.02148	0.175	0.306619	0.149	0.501006	0.512673	0.965777	1	1	0	15963	3697	1	0	0.811953	0.000270416	1	0.025	1	0	0.975	0.80642	0.817394	6.84633e-06	0.00150573	0.999769	1	Uncertain	1.02075	0.201	0.347211	0.111	0.370346	0.469919	0.831965	1	1	0	16751	4284	1	0	0.796339	0.000233372	1	0.025	1	0	0.975	0.790833	0.801764	5.90846e-06	0.00129957	0.99978	1	Uncertain	3) Uncertain significance	Both Uncertain	3) Uncertain significance	4) Not assoc w R - Interim	3) Uncertain significance	4) Not assoc w R - Interim
Pyrazinamide	clpC1	clpC1_p.Glu405Asp	missense_variant	1.04818	0.124	0.199579	0.84	1	0.0532273	0.0921679	1	1	0	15988	3702	1	0	0.811986	0.000270051	1	0.025	1	0	0.975	0.806457	0.817422	6.83708e-06	0.0015037	0.999769	1	Uncertain	1.0206	0.216	0.330329	0.418	1	0.376918	0.60998	1	1	0	16780	4290	1	0	0.796393	0.000233046	1	0.025	1	0	0.975	0.790891	0.801813	5.90019e-06	0.00129776	0.99978	1	Uncertain	3) Uncertain significance	Both Uncertain	3) Uncertain significance	3) Uncertain significance	3) Uncertain significance	3) Uncertain significance
Pyrazinamide	clpC1	clpC1_p.Gly58Ala	missense_variant	1.01481	0.186	0.285787	0.018	0.0792203	1	1	1	1	0	15988	3702	1	0	0.811986	0.000270051	1	0.025	1	0	0.975	0.806457	0.817422	6.83708e-06	0.0015037	0.999769	1	Uncertain	1.02016	0.19	0.296166	0.01	0.0430319	0.537976	0.805373	1	1	0	16780	4290	1	0	0.796393	0.000233046	1	0.025	1	0	0.975	0.790891	0.801813	5.90019e-06	0.00129776	0.99978	1	Uncertain	3) Uncertain significance	Both Uncertain	3) Uncertain significance	3) Uncertain significance	3) Uncertain significance	3) Uncertain significance
Pyrazinamide	clpC1	clpC1_p.Ile78Met	missense_variant	1.02114	0.184	0.283834	0.178	0.741508	0.469861	0.726751	1	1	0	15988	3702	1	0	0.811986	0.000270051	1	0.025	1	0	0.975	0.806457	0.817422	6.83708e-06	0.0015037	0.999769	1	Uncertain	1.01921	0.201	0.310916	0.138	0.55821	0.523596	0.79458	1	1	0	16780	4290	1	0	0.796393	0.000233046	1	0.025	1	0	0.975	0.790891	0.801813	5.90019e-06	0.00129776	0.99978	1	Uncertain	3) Uncertain significance	Both Uncertain	3) Uncertain significance	3) Uncertain significance	3) Uncertain significance	3) Uncertain significance
Pyrazinamide	pncA	pncA_p.Ile5Thr	missense_variant	1.01959	0.09	0.14917	0.389	1	0.109606	0.184108	3	1	2	15986	3702	0.333333	0.666667	0.811967	0.000270051	0.999875	0.00840376	0.905701	0.0942993	0.991596	0.806437	0.817404	6.83708e-06	0.0015037	0.999548	0.999985	Uncertain	1.01902	0.101	0.165738	0.393	1	0.121096	0.205619	3	1	2	16778	4290	0.333333	0.666667	0.796374	0.000233046	0.999881	0.00840376	0.905701	0.0942993	0.991596	0.790872	0.801794	5.90019e-06	0.00129776	0.99957	0.999986	Uncertain	3) Uncertain significance	Both Uncertain	3) Uncertain significance	3) Uncertain significance	3) Uncertain significance	3) Uncertain significance
Pyrazinamide	pncA	pncA_p.Trp68Ser	missense_variant	1.01874	0.04	0.0692444	0.303	1	0.107176	0.180441	2	1	1	15987	3702	0.5	0.5	0.811976	0.000270051	0.999937	0.0125791	0.987421	0.0125791	0.987421	0.806447	0.817413	6.83708e-06	0.0015037	0.999652	0.999998	Uncertain	1.01892	0.035	0.0610237	0.333	1	0.105578	0.181297	2	1	1	16779	4290	0.5	0.5	0.796383	0.000233046	0.99994	0.0125791	0.987421	0.0125791	0.987421	0.790881	0.801803	5.90019e-06	0.00129776	0.999668	0.999998	Uncertain	3) Uncertain significance	Both Uncertain	3) Uncertain significance	3) Uncertain significance	3) Uncertain significance	3) Uncertain significance
Pyrazinamide	panD	panD_p.Asp34Gly	missense_variant	1.02721	0.185	0.284812	0.582	1	0.230954	0.378349	1	1	0	15988	3702	1	0	0.811986	0.000270051	1	0.025	1	0	0.975	0.806457	0.817422	6.83708e-06	0.0015037	0.999769	1	Uncertain	1.01862	0.212	0.324826	0.068	0.288021	0.503802	0.777206	1	1	0	16780	4290	1	0	0.796393	0.000233046	1	0.025	1	0	0.975	0.790891	0.801813	5.90019e-06	0.00129776	0.99978	1	Uncertain	3) Uncertain significance	Both Uncertain	3) Uncertain significance	3) Uncertain significance	3) Uncertain significance	3) Uncertain significance
Pyrazinamide	pncA	pncA_p.Gly17Val	missense_variant	1.01983	0.034	0.0596532	0.295	1	0.0898983	0.153121	2	1	1	15987	3702	0.5	0.5	0.811976	0.000270051	0.999937	0.0125791	0.987421	0.0125791	0.987421	0.806447	0.817413	6.83708e-06	0.0015037	0.999652	0.999998	Uncertain	1.01836	0.038	0.065548	0.311	1	0.117137	0.199343	2	1	1	16779	4290	0.5	0.5	0.796383	0.000233046	0.99994	0.0125791	0.987421	0.0125791	0.987421	0.790881	0.801803	5.90019e-06	0.00129776	0.999668	0.999998	Uncertain	3) Uncertain significance	Both Uncertain	3) Uncertain significance	3) Uncertain significance	3) Uncertain significance	3) Uncertain significance
Pyrazinamide	pncA	pncA_p.Leu35Arg	missense_variant	1.02082	0.105	0.171478	0.732	1	0.348502	0.562076	34	4	30	15958	3699	0.117647	0.882353	0.811823	0.00108021	0.998124	0.0330017	0.274503	0.725497	0.966998	0.806287	0.817266	0.000294396	0.00276342	0.997322	0.998734	Uncertain	1.01836	0.138	0.220636	0.681	1	0.407287	0.654938	36	4	32	16748	4287	0.111111	0.888889	0.796197	0.000932184	0.998093	0.0311161	0.260611	0.739389	0.968884	0.790689	0.801623	0.000254045	0.00238502	0.997309	0.998695	Uncertain	3) Uncertain significance	Both Uncertain	4) Not assoc w R - Interim	4) Not assoc w R - Interim	3) Uncertain significance	3) Uncertain significance
Pyrazinamide	pncA	pncA_c.306G>A	synonymous_variant	1.01773	0.167	0.29409	0.072	0.25273	0.58923	1	1	1	0	15963	3697	1	0	0.811953	0.000270416	1	0.025	1	0	0.975	0.80642	0.817394	6.84633e-06	0.00150573	0.999769	1	Uncertain	1.01762	0.208	0.35304	0.053	0.184896	0.540224	0.831965	1	1	0	16751	4284	1	0	0.796339	0.000233372	1	0.025	1	0	0.975	0.790833	0.801764	5.90846e-06	0.00129957	0.99978	1	Uncertain	3) Uncertain significance	Both Uncertain	3) Uncertain significance	4) Not assoc w R - Interim	3) Uncertain significance	4) Not assoc w R - Interim
Pyrazinamide	pncA	pncA_p.Phe106Ile	missense_variant	1.01805	0.085	0.141485	0.351	1	0.147865	0.247233	3	1	2	15986	3702	0.333333	0.666667	0.811967	0.000270051	0.999875	0.00840376	0.905701	0.0942993	0.991596	0.806437	0.817404	6.83708e-06	0.0015037	0.999548	0.999985	Uncertain	1.01708	0.1	0.164766	0.384	1	0.170226	0.285213	3	1	2	16778	4290	0.333333	0.666667	0.796374	0.000233046	0.999881	0.00840376	0.905701	0.0942993	0.991596	0.790872	0.801794	5.90019e-06	0.00129776	0.99957	0.999986	Uncertain	3) Uncertain significance	Both Uncertain	3) Uncertain significance	3) Uncertain significance	3) Uncertain significance	3) Uncertain significance
Pyrazinamide	pncA	pncA_p.Glu174Asp	missense_variant	1.01876	0.204	0.307977	0.069	0.295335	0.525186	0.791034	1	1	0	15988	3702	1	0	0.811986	0.000270051	1	0.025	1	0	0.975	0.806457	0.817422	6.83708e-06	0.0015037	0.999769	1	Uncertain	1.01675	0.202	0.311866	0.04	0.170316	0.573045	0.849495	1	1	0	16780	4290	1	0	0.796393	0.000233046	1	0.025	1	0	0.975	0.790891	0.801813	5.90019e-06	0.00129776	0.99978	1	Uncertain	3) Uncertain significance	Both Uncertain	3) Uncertain significance	3) Uncertain significance	3) Uncertain significance	3) Uncertain significance
Pyrazinamide	clpC1	clpC1_c.33G>A	synonymous_variant	1.01625	0.092	0.172854	0.22	0.716552	0.188087	0.405267	2	1	1	15962	3697	0.5	0.5	0.811944	0.000270416	0.999937	0.0125791	0.987421	0.0125791	0.987421	0.80641	0.817385	6.84633e-06	0.00150573	0.999651	0.999998	Uncertain	1.0162	0.06	0.11475	0.289	0.899765	0.170381	0.367777	2	1	1	16750	4284	0.5	0.5	0.79633	0.000233372	0.99994	0.0125791	0.987421	0.0125791	0.987421	0.790823	0.801755	5.90846e-06	0.00129957	0.999667	0.999998	Uncertain	3) Uncertain significance	Both Uncertain	3) Uncertain significance	4) Not assoc w R - Interim	3) Uncertain significance	4) Not assoc w R - Interim
Pyrazinamide	clpC1	clpC1_p.Glu810Gly	missense_variant	1.01594	0.092	0.151839	0.373	1	0.214383	0.351994	3	1	2	15986	3702	0.333333	0.666667	0.811967	0.000270051	0.999875	0.00840376	0.905701	0.0942993	0.991596	0.806437	0.817404	6.83708e-06	0.0015037	0.999548	0.999985	Uncertain	1.01617	0.128	0.206691	0.379	1	0.202085	0.336366	3	1	2	16778	4290	0.333333	0.666667	0.796374	0.000233046	0.999881	0.00840376	0.905701	0.0942993	0.991596	0.790872	0.801794	5.90019e-06	0.00129776	0.99957	0.999986	Uncertain	3) Uncertain significance	Both Uncertain	3) Uncertain significance	3) Uncertain significance	3) Uncertain significance	3) Uncertain significance
Pyrazinamide	pncA	pncA_p.Asp136Asn	missense_variant	1.01836	0.16	0.252308	0.393	1	0.182425	0.303625	4	1	3	15985	3702	0.25	0.75	0.811957	0.000270051	0.999812	0.00630946	0.80588	0.19412	0.993691	0.806428	0.817394	6.83708e-06	0.0015037	0.999452	0.999961	Uncertain	1.01615	0.189	0.295176	0.428	1	0.219794	0.36504	4	1	3	16777	4290	0.25	0.75	0.796364	0.000233046	0.999821	0.00630946	0.80588	0.19412	0.993691	0.790862	0.801784	5.90019e-06	0.00129776	0.999478	0.999963	Uncertain	3) Uncertain significance	Both Uncertain	3) Uncertain significance	3) Uncertain significance	3) Uncertain significance	3) Uncertain significance
Pyrazinamide	clpC1	clpC1_p.Val44Phe	missense_variant	1.01735	0.201	0.304037	0.004	0.0183294	0.682502	0.955426	1	1	0	15988	3702	1	0	0.811986	0.000270051	1	0.025	1	0	0.975	0.806457	0.817422	6.83708e-06	0.0015037	0.999769	1	Uncertain	1.01609	0.179	0.282283	0	0	0.766362	1	1	1	0	16780	4290	1	0	0.796393	0.000233046	1	0.025	1	0	0.975	0.790891	0.801813	5.90019e-06	0.00129776	0.99978	1	Uncertain	3) Uncertain significance	Both Uncertain	3) Uncertain significance	3) Uncertain significance	3) Uncertain significance	3) Uncertain significance
Pyrazinamide	panD	panD_p.Asp50Asn	missense_variant	1.01327	0.227	0.341376	0.475	1	0.643989	0.915277	16	1	15	15973	3702	0.0625	0.9375	0.811842	0.000270051	0.999062	0.00158111	0.302321	0.697679	0.998419	0.80631	0.817283	6.83708e-06	0.0015037	0.998453	0.999475	Uncertain	1.01595	0.142	0.226584	0.633	1	0.479185	0.743766	16	1	15	16765	4290	0.0625	0.9375	0.796248	0.000233046	0.999106	0.00158111	0.302321	0.697679	0.998419	0.790743	0.801671	5.90019e-06	0.00129776	0.998526	0.9995	Uncertain	3) Uncertain significance	Both Uncertain	3) Uncertain significance	3) Uncertain significance	3) Uncertain significance	3) Uncertain significance
Pyrazinamide	pncA	pncA_p.Gly17fs	frameshift	1.01605	0.075	0.125376	0.256	1	0.134947	0.226153	2	1	1	15987	3702	0.5	0.5	0.811976	0.000270051	0.999937	0.0125791	0.987421	0.0125791	0.987421	0.806447	0.817413	6.83708e-06	0.0015037	0.999652	0.999998	Uncertain	1.0159	0.043	0.0735455	0.313	1	0.140741	0.237912	2	1	1	16779	4290	0.5	0.5	0.796383	0.000233046	0.99994	0.0125791	0.987421	0.0125791	0.987421	0.790881	0.801803	5.90019e-06	0.00129776	0.999668	0.999998	Uncertain	3) Uncertain significance	LoF Upgrade	3) Uncertain significance	2) Assoc w R - Interim	2) Assoc w R - Interim	2) Assoc w R - Interim
Pyrazinamide	clpC1	clpC1_p.Thr819Ser	missense_variant	1.01732	0.165	0.259143	0.698	1	1	1	1	1	0	15988	3702	1	0	0.811986	0.000270051	1	0.025	1	0	0.975	0.806457	0.817422	6.83708e-06	0.0015037	0.999769	1	Uncertain	1.01559	0.187	0.292617	0.652	1	0.867928	1	1	1	0	16780	4290	1	0	0.796393	0.000233046	1	0.025	1	0	0.975	0.790891	0.801813	5.90019e-06	0.00129776	0.99978	1	Uncertain	3) Uncertain significance	Both Uncertain	3) Uncertain significance	3) Uncertain significance	3) Uncertain significance	3) Uncertain significance
Pyrazinamide	pncA	pncA_c.222C>T	synonymous_variant	1.01556	0.087	0.164053	0.38	0.970074	0.828231	1	3	3	0	15963	3695	1	0	0.812036	0.000811249	1	0.292402	1	0	0.707598	0.806503	0.817476	0.00016733	0.00236897	0.999769	1	Uncertain	1.01553	0.091	0.170386	0.375	0.967771	0.729091	0.831965	3	3	0	16751	4282	1	0	0.796415	0.000700117	1	0.292402	1	0	0.707598	0.790909	0.801839	0.000144404	0.00204466	0.99978	1	Uncertain	3) Uncertain significance	Both Uncertain	3) Uncertain significance	4) Not assoc w R - Interim	3) Uncertain significance	4) Not assoc w R - Interim
Pyrazinamide	pncA	pncA_p.Val163Gly	missense_variant	1.0158	0.098	0.161059	0.376	1	0.208153	0.34331	3	1	2	15986	3702	0.333333	0.666667	0.811967	0.000270051	0.999875	0.00840376	0.905701	0.0942993	0.991596	0.806437	0.817404	6.83708e-06	0.0015037	0.999548	0.999985	Uncertain	1.01531	0.091	0.150859	0.366	1	0.223777	0.370845	3	1	2	16778	4290	0.333333	0.666667	0.796374	0.000233046	0.999881	0.00840376	0.905701	0.0942993	0.991596	0.790872	0.801794	5.90019e-06	0.00129776	0.99957	0.999986	Uncertain	3) Uncertain significance	Both Uncertain	3) Uncertain significance	3) Uncertain significance	3) Uncertain significance	3) Uncertain significance
Pyrazinamide	clpC1	clpC1_c.612C>T	synonymous_variant	1.02449	0.076	0.145154	0.771	1	0.630184	1	23	1	22	15941	3697	0.0434783	0.956522	0.811743	0.000270416	0.998622	0.00110017	0.219487	0.780513	0.9989	0.806204	0.817189	6.84633e-06	0.00150573	0.997914	0.999136	Uncertain	1.01512	0.174	0.309045	0.599	1	0.688983	0.831965	25	1	24	16727	4284	0.04	0.96	0.796107	0.000233372	0.998567	0.0010122	0.203517	0.796483	0.998988	0.790595	0.801537	5.90846e-06	0.00129957	0.997869	0.999082	Uncertain	3) Uncertain significance	Both Uncertain	3) Uncertain significance	4) Not assoc w R - Interim	3) Uncertain significance	4) Not assoc w R - Interim
Pyrazinamide	clpC1	clpC1_c.-7G>T	upstream_gene_variant	1.01447	0.17	0.265391	0.672	1	1	1	1	1	0	15988	3702	1	0	0.811986	0.000270051	1	0.025	1	0	0.975	0.806457	0.817422	6.83708e-06	0.0015037	0.999769	1	Uncertain	1.01288	0.156	0.247945	0.672	1	0.839078	1	1	1	0	16780	4290	1	0	0.796393	0.000233046	1	0.025	1	0	0.975	0.790891	0.801813	5.90019e-06	0.00129776	0.99978	1	Uncertain	3) Uncertain significance	Both Uncertain	3) Uncertain significance	3) Uncertain significance	3) Uncertain significance	3) Uncertain significance
Pyrazinamide	clpC1	clpC1_p.Arg451His	missense_variant	1.01258	0.23	0.344558	0.099	0.419136	1	1	2	2	0	15988	3701	1	0	0.812027	0.000540103	1	0.158114	1	0	0.841886	0.806499	0.817463	6.54156e-05	0.00194966	0.999769	1	Uncertain	1.01225	0.245	0.37117	0.114	0.470541	0.923608	1	2	2	0	16780	4289	1	0	0.796431	0.000466092	1	0.158114	1	0	0.841886	0.790929	0.80185	5.64509e-05	0.00168266	0.99978	1	Uncertain	3) Uncertain significance	Both Uncertain	3) Uncertain significance	3) Uncertain significance	3) Uncertain significance	3) Uncertain significance
Pyrazinamide	pncA	pncA_c.378T>C	synonymous_variant	1.0122	0.183	0.315842	0	0	0.833778	1	1	1	0	15963	3697	1	0	0.811953	0.000270416	1	0.025	1	0	0.975	0.80642	0.817394	6.84633e-06	0.00150573	0.999769	1	Uncertain	1.01216	0.191	0.334797	0	0	0.671542	0.831965	1	1	0	16751	4284	1	0	0.796339	0.000233372	1	0.025	1	0	0.975	0.790833	0.801764	5.90846e-06	0.00129957	0.99978	1	Uncertain	3) Uncertain significance	Both Uncertain	3) Uncertain significance	4) Not assoc w R - Interim	3) Uncertain significance	4) Not assoc w R - Interim
Pyrazinamide	pncA	pncA_c.180C>T	synonymous_variant	1.01244	0.187	0.320087	0.018	0.0656211	1	1	1	1	0	15963	3697	1	0	0.811953	0.000270416	1	0.025	1	0	0.975	0.80642	0.817394	6.84633e-06	0.00150573	0.999769	1	Uncertain	1.01196	0.205	0.350167	0.008	0.0288485	0.800056	0.831965	1	1	0	16751	4284	1	0	0.796339	0.000233372	1	0.025	1	0	0.975	0.790833	0.801764	5.90846e-06	0.00129957	0.99978	1	Uncertain	3) Uncertain significance	Both Uncertain	3) Uncertain significance	4) Not assoc w R - Interim	3) Uncertain significance	4) Not assoc w R - Interim
Pyrazinamide	clpC1	clpC1_p.Val718Ile	missense_variant	1.01248	0.201	0.304037	0	0	0.919557	1	1	1	0	15988	3702	1	0	0.811986	0.000270051	1	0.025	1	0	0.975	0.806457	0.817422	6.83708e-06	0.0015037	0.999769	1	Uncertain	1.01192	0.223	0.339111	0	0	0.861337	1	1	1	0	16780	4290	1	0	0.796393	0.000233046	1	0.025	1	0	0.975	0.790891	0.801813	5.90019e-06	0.00129776	0.99978	1	Uncertain	3) Uncertain significance	Both Uncertain	3) Uncertain significance	3) Uncertain significance	3) Uncertain significance	3) Uncertain significance
Pyrazinamide	panD	panD_c.231C>T	synonymous_variant	1.01225	0.174	0.305382	0	0	0.830588	1	1	1	0	15963	3697	1	0	0.811953	0.000270416	1	0.025	1	0	0.975	0.80642	0.817394	6.84633e-06	0.00150573	0.999769	1	Uncertain	1.01172	0.208	0.35304	0	0	0.711805	0.831965	1	1	0	16751	4284	1	0	0.796339	0.000233372	1	0.025	1	0	0.975	0.790833	0.801764	5.90846e-06	0.00129957	0.99978	1	Uncertain	3) Uncertain significance	Both Uncertain	3) Uncertain significance	4) Not assoc w R - Interim	3) Uncertain significance	4) Not assoc w R - Interim
Pyrazinamide	panD	panD_c.259C>T	synonymous_variant	1.01295	0.234	0.389625	0.479	1	1	1	85	8	77	15886	3690	0.0941176	0.905882	0.811504	0.00216333	0.995176	0.0415151	0.177052	0.822948	0.958485	0.805953	0.816962	0.000934421	0.00425815	0.993975	0.996191	Uncertain	1.0116	0.266	0.44237	0.457	1	0.901148	0.905582	85	8	77	16674	4277	0.0941176	0.905882	0.795857	0.00186698	0.995403	0.0415151	0.177052	0.822948	0.958485	0.790334	0.801297	0.000806362	0.00367536	0.994258	0.996371	Uncertain	3) Uncertain significance	Both Uncertain	5) Not assoc w R	5) Not assoc w R	3) Uncertain significance	3) Uncertain significance
Pyrazinamide	clpC1	clpC1_c.1261C>T	synonymous_variant	1.01828	0.143	0.25661	0.312	0.86813	0.448822	0.880723	3	2	1	15962	3696	0.666667	0.333333	0.811985	0.000540833	0.999937	0.0942993	0.991596	0.00840376	0.905701	0.806452	0.817426	6.55041e-05	0.00195229	0.999651	0.999998	Uncertain	1.01158	0.216	0.364309	0.289	0.899765	0.595064	0.831965	3	2	1	16750	4283	0.666667	0.333333	0.796368	0.000466744	0.99994	0.0942993	0.991596	0.00840376	0.905701	0.790861	0.801792	5.65299e-05	0.00168501	0.999667	0.999998	Uncertain	3) Uncertain significance	Both Uncertain	3) Uncertain significance	4) Not assoc w R - Interim	3) Uncertain significance	4) Not assoc w R - Interim
Pyrazinamide	clpC1	clpC1_p.Ile286Val	missense_variant	1.0115	0.18	0.279323	0.112	0.471611	1	1	1	1	0	15988	3702	1	0	0.811986	0.000270051	1	0.025	1	0	0.975	0.806457	0.817422	6.83708e-06	0.0015037	0.999769	1	Uncertain	1.01125	0.179	0.282283	0.079	0.331145	0.929665	1	1	1	0	16780	4290	1	0	0.796393	0.000233046	1	0.025	1	0	0.975	0.790891	0.801813	5.90019e-06	0.00129776	0.99978	1	Uncertain	3) Uncertain significance	Both Uncertain	3) Uncertain significance	3) Uncertain significance	3) Uncertain significance	3) Uncertain significance
Pyrazinamide	panD	panD_c.-1937C>T	upstream_gene_variant	1.00204	0.498	0.713129	0.027	0.117503	1	1	245	164	81	15907	3539	0.669388	0.330612	0.818009	0.0442884	0.994934	0.606656	0.727962	0.272038	0.393344	0.812513	0.82341	0.0378891	0.0514189	0.993707	0.995975	Uncertain	1.01124	0.422	0.615132	0.201	0.793215	1	1	247	166	81	16699	4125	0.672065	0.327935	0.801911	0.0386856	0.995173	0.609689	0.730252	0.269748	0.390311	0.796432	0.807306	0.0331151	0.0448947	0.994004	0.996165	Uncertain	3) Uncertain significance	Both Uncertain	5) Not assoc w R	5) Not assoc w R	3) Uncertain significance	3) Uncertain significance
Pyrazinamide	panD	panD_p.Ser8Ala	missense_variant	1.01105	0.175	0.27265	0	0	1	1	1	1	0	15988	3702	1	0	0.811986	0.000270051	1	0.025	1	0	0.975	0.806457	0.817422	6.83708e-06	0.0015037	0.999769	1	Uncertain	1.01076	0.208	0.319909	0	0	0.873124	1	1	1	0	16780	4290	1	0	0.796393	0.000233046	1	0.025	1	0	0.975	0.790891	0.801813	5.90019e-06	0.00129776	0.99978	1	Uncertain	3) Uncertain significance	Both Uncertain	3) Uncertain significance	3) Uncertain significance	3) Uncertain significance	3) Uncertain significance
Pyrazinamide	clpC1	clpC1_p.Leu402Val	missense_variant	1.01601	0.194	0.295168	0.554	1	1	1	1	1	0	15988	3702	1	0	0.811986	0.000270051	1	0.025	1	0	0.975	0.806457	0.817422	6.83708e-06	0.0015037	0.999769	1	Uncertain	1.01072	0.193	0.299687	0.398	1	0.92285	1	1	1	0	16780	4290	1	0	0.796393	0.000233046	1	0.025	1	0	0.975	0.790891	0.801813	5.90019e-06	0.00129776	0.99978	1	Uncertain	3) Uncertain significance	Both Uncertain	3) Uncertain significance	3) Uncertain significance	3) Uncertain significance	3) Uncertain significance
Pyrazinamide	clpC1	clpC1_c.543G>T	synonymous_variant	1.00949	0.21	0.352488	0	0	0.881079	1	1	1	0	15963	3697	1	0	0.811953	0.000270416	1	0.025	1	0	0.975	0.80642	0.817394	6.84633e-06	0.00150573	0.999769	1	Uncertain	1.01031	0.205	0.350167	0	0	0.712177	0.831965	1	1	0	16751	4284	1	0	0.796339	0.000233372	1	0.025	1	0	0.975	0.790833	0.801764	5.90846e-06	0.00129957	0.99978	1	Uncertain	3) Uncertain significance	Both Uncertain	3) Uncertain significance	4) Not assoc w R - Interim	3) Uncertain significance	4) Not assoc w R - Interim
Pyrazinamide	clpC1	clpC1_p.Phe595Cys	missense_variant																													1.01012	0.192	0.298708	0.551	1	1	1	1	1	0	16780	4290	1	0	0.796393	0.000233046	1	0.025	1	0	0.975	0.790891	0.801813	5.90019e-06	0.00129776	0.99978	1	Uncertain	3) Uncertain significance	ALL Evidence Only	3) Uncertain significance	3) Uncertain significance	3) Uncertain significance	3) Uncertain significance
Pyrazinamide	clpC1	clpC1_p.Arg432Gly	missense_variant																													1.00993	0.221	0.337338	0	0	0.836907	1	1	1	0	16780	4290	1	0	0.796393	0.000233046	1	0.025	1	0	0.975	0.790891	0.801813	5.90019e-06	0.00129776	0.99978	1	Uncertain	3) Uncertain significance	ALL Evidence Only	3) Uncertain significance	3) Uncertain significance	3) Uncertain significance	3) Uncertain significance
Pyrazinamide	clpC1	clpC1_c.2397G>A	synonymous_variant	1.0088	0.28	0.461778	0.062	0.219109	1	1	2	2	0	15963	3696	1	0	0.811995	0.000540833	1	0.158114	1	0	0.841886	0.806461	0.817435	6.55041e-05	0.00195229	0.999769	1	Uncertain	1.00896	0.262	0.437075	0.096	0.324341	0.797854	0.831965	2	2	0	16751	4283	1	0	0.796377	0.000466744	1	0.158114	1	0	0.841886	0.790871	0.801802	5.65299e-05	0.00168501	0.99978	1	Uncertain	3) Uncertain significance	Both Uncertain	3) Uncertain significance	4) Not assoc w R - Interim	3) Uncertain significance	4) Not assoc w R - Interim
Pyrazinamide	clpC1	clpC1_c.723G>A	synonymous_variant	1.00916	0.186	0.318901	0.098	0.336046	1	1	1	1	0	15963	3697	1	0	0.811953	0.000270416	1	0.025	1	0	0.975	0.80642	0.817394	6.84633e-06	0.00150573	0.999769	1	Uncertain	1.00889	0.202	0.347817	0.096	0.324341	0.813907	0.831965	1	1	0	16751	4284	1	0	0.796339	0.000233372	1	0.025	1	0	0.975	0.790833	0.801764	5.90846e-06	0.00129957	0.99978	1	Uncertain	3) Uncertain significance	Both Uncertain	3) Uncertain significance	4) Not assoc w R - Interim	3) Uncertain significance	4) Not assoc w R - Interim
Pyrazinamide	panD	panD_p.Asp109Asn	missense_variant	1.00767	0.159	0.25175	0.408	1	1	1	4	3	1	15987	3700	0.75	0.25	0.812059	0.000810154	0.999937	0.19412	0.993691	0.00630946	0.80588	0.80653	0.817495	0.000167104	0.00236577	0.999652	0.999998	Uncertain	1.00655	0.186	0.291616	0.419	1	1	1	4	3	1	16779	4288	0.75	0.25	0.796459	0.000699138	0.99994	0.19412	0.993691	0.00630946	0.80588	0.790958	0.801878	0.000144202	0.0020418	0.999668	0.999998	Uncertain	3) Uncertain significance	Both Uncertain	3) Uncertain significance	3) Uncertain significance	3) Uncertain significance	3) Uncertain significance
Pyrazinamide	pncA	pncA_c.-15A>C	upstream_gene_variant	1.00767	0.159	0.25175	0.408	1	1	1	4	3	1	15987	3700	0.75	0.25	0.812059	0.000810154	0.999937	0.19412	0.993691	0.00630946	0.80588	0.80653	0.817495	0.000167104	0.00236577	0.999652	0.999998	Uncertain	1.00655	0.186	0.291616	0.419	1	1	1	4	3	1	16779	4288	0.75	0.25	0.796459	0.000699138	0.99994	0.19412	0.993691	0.00630946	0.80588	0.790958	0.801878	0.000144202	0.0020418	0.999668	0.999998	Uncertain	3) Uncertain significance	Both Uncertain	3) Uncertain significance	3) Uncertain significance	3) Uncertain significance	3) Uncertain significance
Pyrazinamide	clpC1	clpC1_c.1023C>A	synonymous_variant	1.0061	0	0	1	1	1	1	3	3	0	15963	3695	1	0	0.812036	0.000811249	1	0.292402	1	0	0.707598	0.806503	0.817476	0.00016733	0.00236897	0.999769	1	Uncertain	1.00606	0	0	1	1	0.818719	0.831965	3	3	0	16751	4282	1	0	0.796415	0.000700117	1	0.292402	1	0	0.707598	0.790909	0.801839	0.000144404	0.00204466	0.99978	1	Uncertain	3) Uncertain significance	Both Uncertain	3) Uncertain significance	4) Not assoc w R - Interim	3) Uncertain significance	4) Not assoc w R - Interim
Pyrazinamide	clpC1	clpC1_c.1203C>T	synonymous_variant	1.0061	0	0	1	1	1	1	3	3	0	15963	3695	1	0	0.812036	0.000811249	1	0.292402	1	0	0.707598	0.806503	0.817476	0.00016733	0.00236897	0.999769	1	Uncertain	1.00606	0	0	1	1	0.818719	0.831965	3	3	0	16751	4282	1	0	0.796415	0.000700117	1	0.292402	1	0	0.707598	0.790909	0.801839	0.000144404	0.00204466	0.99978	1	Uncertain	3) Uncertain significance	Both Uncertain	3) Uncertain significance	4) Not assoc w R - Interim	3) Uncertain significance	4) Not assoc w R - Interim
Pyrazinamide	clpC1	clpC1_c.1251A>G	synonymous_variant	1.0061	0	0	1	1	1	1	3	3	0	15963	3695	1	0	0.812036	0.000811249	1	0.292402	1	0	0.707598	0.806503	0.817476	0.00016733	0.00236897	0.999769	1	Uncertain	1.00606	0	0	1	1	0.818719	0.831965	3	3	0	16751	4282	1	0	0.796415	0.000700117	1	0.292402	1	0	0.707598	0.790909	0.801839	0.000144404	0.00204466	0.99978	1	Uncertain	3) Uncertain significance	Both Uncertain	3) Uncertain significance	4) Not assoc w R - Interim	3) Uncertain significance	4) Not assoc w R - Interim
Pyrazinamide	clpC1	clpC1_c.1257A>G	synonymous_variant	1.0061	0	0	1	1	1	1	3	3	0	15963	3695	1	0	0.812036	0.000811249	1	0.292402	1	0	0.707598	0.806503	0.817476	0.00016733	0.00236897	0.999769	1	Uncertain	1.00606	0	0	1	1	0.818719	0.831965	3	3	0	16751	4282	1	0	0.796415	0.000700117	1	0.292402	1	0	0.707598	0.790909	0.801839	0.000144404	0.00204466	0.99978	1	Uncertain	3) Uncertain significance	Both Uncertain	3) Uncertain significance	4) Not assoc w R - Interim	3) Uncertain significance	4) Not assoc w R - Interim
Pyrazinamide	clpC1	clpC1_c.132T>C	synonymous_variant	1.0061	0	0	1	1	1	1	3	3	0	15963	3695	1	0	0.812036	0.000811249	1	0.292402	1	0	0.707598	0.806503	0.817476	0.00016733	0.00236897	0.999769	1	Uncertain	1.00606	0	0	1	1	0.818719	0.831965	3	3	0	16751	4282	1	0	0.796415	0.000700117	1	0.292402	1	0	0.707598	0.790909	0.801839	0.000144404	0.00204466	0.99978	1	Uncertain	3) Uncertain significance	Both Uncertain	3) Uncertain significance	4) Not assoc w R - Interim	3) Uncertain significance	4) Not assoc w R - Interim
Pyrazinamide	clpC1	clpC1_c.1353C>T	synonymous_variant	1.0061	0	0	1	1	1	1	3	3	0	15963	3695	1	0	0.812036	0.000811249	1	0.292402	1	0	0.707598	0.806503	0.817476	0.00016733	0.00236897	0.999769	1	Uncertain	1.00606	0	0	1	1	0.818719	0.831965	3	3	0	16751	4282	1	0	0.796415	0.000700117	1	0.292402	1	0	0.707598	0.790909	0.801839	0.000144404	0.00204466	0.99978	1	Uncertain	3) Uncertain significance	Both Uncertain	3) Uncertain significance	4) Not assoc w R - Interim	3) Uncertain significance	4) Not assoc w R - Interim
Pyrazinamide	clpC1	clpC1_c.1369C>T	synonymous_variant	1.0061	0	0	1	1	1	1	3	3	0	15963	3695	1	0	0.812036	0.000811249	1	0.292402	1	0	0.707598	0.806503	0.817476	0.00016733	0.00236897	0.999769	1	Uncertain	1.00606	0	0	1	1	0.818719	0.831965	3	3	0	16751	4282	1	0	0.796415	0.000700117	1	0.292402	1	0	0.707598	0.790909	0.801839	0.000144404	0.00204466	0.99978	1	Uncertain	3) Uncertain significance	Both Uncertain	3) Uncertain significance	4) Not assoc w R - Interim	3) Uncertain significance	4) Not assoc w R - Interim
Pyrazinamide	clpC1	clpC1_c.1431G>C	synonymous_variant	1.0061	0	0	1	1	1	1	3	3	0	15963	3695	1	0	0.812036	0.000811249	1	0.292402	1	0	0.707598	0.806503	0.817476	0.00016733	0.00236897	0.999769	1	Uncertain	1.00606	0	0	1	1	0.818719	0.831965	3	3	0	16751	4282	1	0	0.796415	0.000700117	1	0.292402	1	0	0.707598	0.790909	0.801839	0.000144404	0.00204466	0.99978	1	Uncertain	3) Uncertain significance	Both Uncertain	3) Uncertain significance	4) Not assoc w R - Interim	3) Uncertain significance	4) Not assoc w R - Interim
Pyrazinamide	clpC1	clpC1_c.154T>C	synonymous_variant	1.0061	0	0	1	1	1	1	3	3	0	15963	3695	1	0	0.812036	0.000811249	1	0.292402	1	0	0.707598	0.806503	0.817476	0.00016733	0.00236897	0.999769	1	Uncertain	1.00606	0	0	1	1	0.818719	0.831965	3	3	0	16751	4282	1	0	0.796415	0.000700117	1	0.292402	1	0	0.707598	0.790909	0.801839	0.000144404	0.00204466	0.99978	1	Uncertain	3) Uncertain significance	Both Uncertain	3) Uncertain significance	4) Not assoc w R - Interim	3) Uncertain significance	4) Not assoc w R - Interim
Pyrazinamide	clpC1	clpC1_c.1605C>T	synonymous_variant	1.0061	0	0	1	1	1	1	3	3	0	15963	3695	1	0	0.812036	0.000811249	1	0.292402	1	0	0.707598	0.806503	0.817476	0.00016733	0.00236897	0.999769	1	Uncertain	1.00606	0	0	1	1	0.818719	0.831965	3	3	0	16751	4282	1	0	0.796415	0.000700117	1	0.292402	1	0	0.707598	0.790909	0.801839	0.000144404	0.00204466	0.99978	1	Uncertain	3) Uncertain significance	Both Uncertain	3) Uncertain significance	4) Not assoc w R - Interim	3) Uncertain significance	4) Not assoc w R - Interim
Pyrazinamide	clpC1	clpC1_c.1611C>T	synonymous_variant	1.0061	0	0	1	1	1	1	3	3	0	15963	3695	1	0	0.812036	0.000811249	1	0.292402	1	0	0.707598	0.806503	0.817476	0.00016733	0.00236897	0.999769	1	Uncertain	1.00606	0	0	1	1	0.818719	0.831965	3	3	0	16751	4282	1	0	0.796415	0.000700117	1	0.292402	1	0	0.707598	0.790909	0.801839	0.000144404	0.00204466	0.99978	1	Uncertain	3) Uncertain significance	Both Uncertain	3) Uncertain significance	4) Not assoc w R - Interim	3) Uncertain significance	4) Not assoc w R - Interim
Pyrazinamide	clpC1	clpC1_c.1647C>T	synonymous_variant	1.0061	0	0	1	1	1	1	3	3	0	15963	3695	1	0	0.812036	0.000811249	1	0.292402	1	0	0.707598	0.806503	0.817476	0.00016733	0.00236897	0.999769	1	Uncertain	1.00606	0	0	1	1	0.818719	0.831965	3	3	0	16751	4282	1	0	0.796415	0.000700117	1	0.292402	1	0	0.707598	0.790909	0.801839	0.000144404	0.00204466	0.99978	1	Uncertain	3) Uncertain significance	Both Uncertain	3) Uncertain significance	4) Not assoc w R - Interim	3) Uncertain significance	4) Not assoc w R - Interim
Pyrazinamide	clpC1	clpC1_c.1659C>T	synonymous_variant	1.0061	0	0	1	1	1	1	3	3	0	15963	3695	1	0	0.812036	0.000811249	1	0.292402	1	0	0.707598	0.806503	0.817476	0.00016733	0.00236897	0.999769	1	Uncertain	1.00606	0	0	1	1	0.818719	0.831965	3	3	0	16751	4282	1	0	0.796415	0.000700117	1	0.292402	1	0	0.707598	0.790909	0.801839	0.000144404	0.00204466	0.99978	1	Uncertain	3) Uncertain significance	Both Uncertain	3) Uncertain significance	4) Not assoc w R - Interim	3) Uncertain significance	4) Not assoc w R - Interim
Pyrazinamide	clpC1	clpC1_c.171A>G	synonymous_variant	1.0061	0	0	1	1	1	1	3	3	0	15963	3695	1	0	0.812036	0.000811249	1	0.292402	1	0	0.707598	0.806503	0.817476	0.00016733	0.00236897	0.999769	1	Uncertain	1.00606	0	0	1	1	0.818719	0.831965	3	3	0	16751	4282	1	0	0.796415	0.000700117	1	0.292402	1	0	0.707598	0.790909	0.801839	0.000144404	0.00204466	0.99978	1	Uncertain	3) Uncertain significance	Both Uncertain	3) Uncertain significance	4) Not assoc w R - Interim	3) Uncertain significance	4) Not assoc w R - Interim
Pyrazinamide	clpC1	clpC1_c.1731T>C	synonymous_variant	1.0061	0	0	1	1	1	1	3	3	0	15963	3695	1	0	0.812036	0.000811249	1	0.292402	1	0	0.707598	0.806503	0.817476	0.00016733	0.00236897	0.999769	1	Uncertain	1.00606	0	0	1	1	0.818719	0.831965	3	3	0	16751	4282	1	0	0.796415	0.000700117	1	0.292402	1	0	0.707598	0.790909	0.801839	0.000144404	0.00204466	0.99978	1	Uncertain	3) Uncertain significance	Both Uncertain	3) Uncertain significance	4) Not assoc w R - Interim	3) Uncertain significance	4) Not assoc w R - Interim
Pyrazinamide	clpC1	clpC1_c.1827A>G	synonymous_variant	1.0061	0	0	1	1	1	1	3	3	0	15963	3695	1	0	0.812036	0.000811249	1	0.292402	1	0	0.707598	0.806503	0.817476	0.00016733	0.00236897	0.999769	1	Uncertain	1.00606	0	0	1	1	0.818719	0.831965	3	3	0	16751	4282	1	0	0.796415	0.000700117	1	0.292402	1	0	0.707598	0.790909	0.801839	0.000144404	0.00204466	0.99978	1	Uncertain	3) Uncertain significance	Both Uncertain	3) Uncertain significance	4) Not assoc w R - Interim	3) Uncertain significance	4) Not assoc w R - Interim
Pyrazinamide	clpC1	clpC1_c.1845G>C	synonymous_variant	1.0061	0	0	1	1	1	1	3	3	0	15963	3695	1	0	0.812036	0.000811249	1	0.292402	1	0	0.707598	0.806503	0.817476	0.00016733	0.00236897	0.999769	1	Uncertain	1.00606	0	0	1	1	0.818719	0.831965	3	3	0	16751	4282	1	0	0.796415	0.000700117	1	0.292402	1	0	0.707598	0.790909	0.801839	0.000144404	0.00204466	0.99978	1	Uncertain	3) Uncertain significance	Both Uncertain	3) Uncertain significance	4) Not assoc w R - Interim	3) Uncertain significance	4) Not assoc w R - Interim
Pyrazinamide	clpC1	clpC1_c.1857C>T	synonymous_variant	1.0061	0	0	1	1	1	1	3	3	0	15963	3695	1	0	0.812036	0.000811249	1	0.292402	1	0	0.707598	0.806503	0.817476	0.00016733	0.00236897	0.999769	1	Uncertain	1.00606	0	0	1	1	0.818719	0.831965	3	3	0	16751	4282	1	0	0.796415	0.000700117	1	0.292402	1	0	0.707598	0.790909	0.801839	0.000144404	0.00204466	0.99978	1	Uncertain	3) Uncertain significance	Both Uncertain	3) Uncertain significance	4) Not assoc w R - Interim	3) Uncertain significance	4) Not assoc w R - Interim
Pyrazinamide	clpC1	clpC1_c.1926C>T	synonymous_variant	1.0061	0	0	1	1	1	1	3	3	0	15963	3695	1	0	0.812036	0.000811249	1	0.292402	1	0	0.707598	0.806503	0.817476	0.00016733	0.00236897	0.999769	1	Uncertain	1.00606	0	0	1	1	0.818719	0.831965	3	3	0	16751	4282	1	0	0.796415	0.000700117	1	0.292402	1	0	0.707598	0.790909	0.801839	0.000144404	0.00204466	0.99978	1	Uncertain	3) Uncertain significance	Both Uncertain	3) Uncertain significance	4) Not assoc w R - Interim	3) Uncertain significance	4) Not assoc w R - Interim
Pyrazinamide	clpC1	clpC1_c.1959C>T	synonymous_variant	1.0061	0	0	1	1	1	1	3	3	0	15963	3695	1	0	0.812036	0.000811249	1	0.292402	1	0	0.707598	0.806503	0.817476	0.00016733	0.00236897	0.999769	1	Uncertain	1.00606	0	0	1	1	0.818719	0.831965	3	3	0	16751	4282	1	0	0.796415	0.000700117	1	0.292402	1	0	0.707598	0.790909	0.801839	0.000144404	0.00204466	0.99978	1	Uncertain	3) Uncertain significance	Both Uncertain	3) Uncertain significance	4) Not assoc w R - Interim	3) Uncertain significance	4) Not assoc w R - Interim
Pyrazinamide	clpC1	clpC1_c.2022T>C	synonymous_variant	1.0061	0	0	1	1	1	1	3	3	0	15963	3695	1	0	0.812036	0.000811249	1	0.292402	1	0	0.707598	0.806503	0.817476	0.00016733	0.00236897	0.999769	1	Uncertain	1.00606	0	0	1	1	0.818719	0.831965	3	3	0	16751	4282	1	0	0.796415	0.000700117	1	0.292402	1	0	0.707598	0.790909	0.801839	0.000144404	0.00204466	0.99978	1	Uncertain	3) Uncertain significance	Both Uncertain	3) Uncertain significance	4) Not assoc w R - Interim	3) Uncertain significance	4) Not assoc w R - Interim
Pyrazinamide	clpC1	clpC1_c.2262G>A	synonymous_variant	1.0061	0	0	1	1	1	1	3	3	0	15963	3695	1	0	0.812036	0.000811249	1	0.292402	1	0	0.707598	0.806503	0.817476	0.00016733	0.00236897	0.999769	1	Uncertain	1.00606	0	0	1	1	0.818719	0.831965	3	3	0	16751	4282	1	0	0.796415	0.000700117	1	0.292402	1	0	0.707598	0.790909	0.801839	0.000144404	0.00204466	0.99978	1	Uncertain	3) Uncertain significance	Both Uncertain	3) Uncertain significance	4) Not assoc w R - Interim	3) Uncertain significance	4) Not assoc w R - Interim
Pyrazinamide	clpC1	clpC1_c.234T>C	synonymous_variant	1.0061	0	0	1	1	1	1	3	3	0	15963	3695	1	0	0.812036	0.000811249	1	0.292402	1	0	0.707598	0.806503	0.817476	0.00016733	0.00236897	0.999769	1	Uncertain	1.00606	0	0	1	1	0.818719	0.831965	3	3	0	16751	4282	1	0	0.796415	0.000700117	1	0.292402	1	0	0.707598	0.790909	0.801839	0.000144404	0.00204466	0.99978	1	Uncertain	3) Uncertain significance	Both Uncertain	3) Uncertain significance	4) Not assoc w R - Interim	3) Uncertain significance	4) Not assoc w R - Interim
Pyrazinamide	clpC1	clpC1_c.2478G>T	synonymous_variant	1.0061	0	0	1	1	1	1	3	3	0	15963	3695	1	0	0.812036	0.000811249	1	0.292402	1	0	0.707598	0.806503	0.817476	0.00016733	0.00236897	0.999769	1	Uncertain	1.00606	0	0	1	1	0.818719	0.831965	3	3	0	16751	4282	1	0	0.796415	0.000700117	1	0.292402	1	0	0.707598	0.790909	0.801839	0.000144404	0.00204466	0.99978	1	Uncertain	3) Uncertain significance	Both Uncertain	3) Uncertain significance	4) Not assoc w R - Interim	3) Uncertain significance	4) Not assoc w R - Interim
Pyrazinamide	clpC1	clpC1_c.255A>G	synonymous_variant	1.0061	0	0	1	1	1	1	3	3	0	15963	3695	1	0	0.812036	0.000811249	1	0.292402	1	0	0.707598	0.806503	0.817476	0.00016733	0.00236897	0.999769	1	Uncertain	1.00606	0	0	1	1	0.818719	0.831965	3	3	0	16751	4282	1	0	0.796415	0.000700117	1	0.292402	1	0	0.707598	0.790909	0.801839	0.000144404	0.00204466	0.99978	1	Uncertain	3) Uncertain significance	Both Uncertain	3) Uncertain significance	4) Not assoc w R - Interim	3) Uncertain significance	4) Not assoc w R - Interim
Pyrazinamide	clpC1	clpC1_c.282A>G	synonymous_variant	1.0061	0	0	1	1	1	1	3	3	0	15963	3695	1	0	0.812036	0.000811249	1	0.292402	1	0	0.707598	0.806503	0.817476	0.00016733	0.00236897	0.999769	1	Uncertain	1.00606	0	0	1	1	0.818719	0.831965	3	3	0	16751	4282	1	0	0.796415	0.000700117	1	0.292402	1	0	0.707598	0.790909	0.801839	0.000144404	0.00204466	0.99978	1	Uncertain	3) Uncertain significance	Both Uncertain	3) Uncertain significance	4) Not assoc w R - Interim	3) Uncertain significance	4) Not assoc w R - Interim
Pyrazinamide	clpC1	clpC1_c.312G>C	synonymous_variant	1.0061	0	0	1	1	1	1	3	3	0	15963	3695	1	0	0.812036	0.000811249	1	0.292402	1	0	0.707598	0.806503	0.817476	0.00016733	0.00236897	0.999769	1	Uncertain	1.00606	0	0	1	1	0.818719	0.831965	3	3	0	16751	4282	1	0	0.796415	0.000700117	1	0.292402	1	0	0.707598	0.790909	0.801839	0.000144404	0.00204466	0.99978	1	Uncertain	3) Uncertain significance	Both Uncertain	3) Uncertain significance	4) Not assoc w R - Interim	3) Uncertain significance	4) Not assoc w R - Interim
Pyrazinamide	clpC1	clpC1_c.342A>G	synonymous_variant	1.0061	0	0	1	1	1	1	3	3	0	15963	3695	1	0	0.812036	0.000811249	1	0.292402	1	0	0.707598	0.806503	0.817476	0.00016733	0.00236897	0.999769	1	Uncertain	1.00606	0	0	1	1	0.818719	0.831965	3	3	0	16751	4282	1	0	0.796415	0.000700117	1	0.292402	1	0	0.707598	0.790909	0.801839	0.000144404	0.00204466	0.99978	1	Uncertain	3) Uncertain significance	Both Uncertain	3) Uncertain significance	4) Not assoc w R - Interim	3) Uncertain significance	4) Not assoc w R - Interim
Pyrazinamide	clpC1	clpC1_c.429C>G	synonymous_variant	1.0061	0	0	1	1	1	1	3	3	0	15963	3695	1	0	0.812036	0.000811249	1	0.292402	1	0	0.707598	0.806503	0.817476	0.00016733	0.00236897	0.999769	1	Uncertain	1.00606	0	0	1	1	0.818719	0.831965	3	3	0	16751	4282	1	0	0.796415	0.000700117	1	0.292402	1	0	0.707598	0.790909	0.801839	0.000144404	0.00204466	0.99978	1	Uncertain	3) Uncertain significance	Both Uncertain	3) Uncertain significance	4) Not assoc w R - Interim	3) Uncertain significance	4) Not assoc w R - Interim
Pyrazinamide	clpC1	clpC1_c.432T>C	synonymous_variant	1.0061	0	0	1	1	1	1	3	3	0	15963	3695	1	0	0.812036	0.000811249	1	0.292402	1	0	0.707598	0.806503	0.817476	0.00016733	0.00236897	0.999769	1	Uncertain	1.00606	0	0	1	1	0.818719	0.831965	3	3	0	16751	4282	1	0	0.796415	0.000700117	1	0.292402	1	0	0.707598	0.790909	0.801839	0.000144404	0.00204466	0.99978	1	Uncertain	3) Uncertain significance	Both Uncertain	3) Uncertain significance	4) Not assoc w R - Interim	3) Uncertain significance	4) Not assoc w R - Interim
Pyrazinamide	clpC1	clpC1_c.438A>G	synonymous_variant	1.0061	0	0	1	1	1	1	3	3	0	15963	3695	1	0	0.812036	0.000811249	1	0.292402	1	0	0.707598	0.806503	0.817476	0.00016733	0.00236897	0.999769	1	Uncertain	1.00606	0	0	1	1	0.818719	0.831965	3	3	0	16751	4282	1	0	0.796415	0.000700117	1	0.292402	1	0	0.707598	0.790909	0.801839	0.000144404	0.00204466	0.99978	1	Uncertain	3) Uncertain significance	Both Uncertain	3) Uncertain significance	4) Not assoc w R - Interim	3) Uncertain significance	4) Not assoc w R - Interim
Pyrazinamide	clpC1	clpC1_c.48T>G	synonymous_variant	1.0061	0	0	1	1	1	1	3	3	0	15963	3695	1	0	0.812036	0.000811249	1	0.292402	1	0	0.707598	0.806503	0.817476	0.00016733	0.00236897	0.999769	1	Uncertain	1.00606	0	0	1	1	0.818719	0.831965	3	3	0	16751	4282	1	0	0.796415	0.000700117	1	0.292402	1	0	0.707598	0.790909	0.801839	0.000144404	0.00204466	0.99978	1	Uncertain	3) Uncertain significance	Both Uncertain	3) Uncertain significance	4) Not assoc w R - Interim	3) Uncertain significance	4) Not assoc w R - Interim
Pyrazinamide	clpC1	clpC1_c.492T>C	synonymous_variant	1.0061	0	0	1	1	1	1	3	3	0	15963	3695	1	0	0.812036	0.000811249	1	0.292402	1	0	0.707598	0.806503	0.817476	0.00016733	0.00236897	0.999769	1	Uncertain	1.00606	0	0	1	1	0.818719	0.831965	3	3	0	16751	4282	1	0	0.796415	0.000700117	1	0.292402	1	0	0.707598	0.790909	0.801839	0.000144404	0.00204466	0.99978	1	Uncertain	3) Uncertain significance	Both Uncertain	3) Uncertain significance	4) Not assoc w R - Interim	3) Uncertain significance	4) Not assoc w R - Interim
Pyrazinamide	clpC1	clpC1_c.546G>A	synonymous_variant	1.0061	0	0	1	1	1	1	3	3	0	15963	3695	1	0	0.812036	0.000811249	1	0.292402	1	0	0.707598	0.806503	0.817476	0.00016733	0.00236897	0.999769	1	Uncertain	1.00606	0	0	1	1	0.818719	0.831965	3	3	0	16751	4282	1	0	0.796415	0.000700117	1	0.292402	1	0	0.707598	0.790909	0.801839	0.000144404	0.00204466	0.99978	1	Uncertain	3) Uncertain significance	Both Uncertain	3) Uncertain significance	4) Not assoc w R - Interim	3) Uncertain significance	4) Not assoc w R - Interim
Pyrazinamide	clpC1	clpC1_c.558A>G	synonymous_variant	1.0061	0	0	1	1	1	1	3	3	0	15963	3695	1	0	0.812036	0.000811249	1	0.292402	1	0	0.707598	0.806503	0.817476	0.00016733	0.00236897	0.999769	1	Uncertain	1.00606	0	0	1	1	0.818719	0.831965	3	3	0	16751	4282	1	0	0.796415	0.000700117	1	0.292402	1	0	0.707598	0.790909	0.801839	0.000144404	0.00204466	0.99978	1	Uncertain	3) Uncertain significance	Both Uncertain	3) Uncertain significance	4) Not assoc w R - Interim	3) Uncertain significance	4) Not assoc w R - Interim
Pyrazinamide	clpC1	clpC1_c.612C>G	synonymous_variant	1.0061	0	0	1	1	1	1	3	3	0	15963	3695	1	0	0.812036	0.000811249	1	0.292402	1	0	0.707598	0.806503	0.817476	0.00016733	0.00236897	0.999769	1	Uncertain	1.00606	0	0	1	1	0.818719	0.831965	3	3	0	16751	4282	1	0	0.796415	0.000700117	1	0.292402	1	0	0.707598	0.790909	0.801839	0.000144404	0.00204466	0.99978	1	Uncertain	3) Uncertain significance	Both Uncertain	3) Uncertain significance	4) Not assoc w R - Interim	3) Uncertain significance	4) Not assoc w R - Interim
Pyrazinamide	clpC1	clpC1_c.615T>C	synonymous_variant	1.0061	0	0	1	1	1	1	3	3	0	15963	3695	1	0	0.812036	0.000811249	1	0.292402	1	0	0.707598	0.806503	0.817476	0.00016733	0.00236897	0.999769	1	Uncertain	1.00606	0	0	1	1	0.818719	0.831965	3	3	0	16751	4282	1	0	0.796415	0.000700117	1	0.292402	1	0	0.707598	0.790909	0.801839	0.000144404	0.00204466	0.99978	1	Uncertain	3) Uncertain significance	Both Uncertain	3) Uncertain significance	4) Not assoc w R - Interim	3) Uncertain significance	4) Not assoc w R - Interim
Pyrazinamide	clpC1	clpC1_c.642G>C	synonymous_variant	1.0061	0	0	1	1	1	1	3	3	0	15963	3695	1	0	0.812036	0.000811249	1	0.292402	1	0	0.707598	0.806503	0.817476	0.00016733	0.00236897	0.999769	1	Uncertain	1.00606	0	0	1	1	0.818719	0.831965	3	3	0	16751	4282	1	0	0.796415	0.000700117	1	0.292402	1	0	0.707598	0.790909	0.801839	0.000144404	0.00204466	0.99978	1	Uncertain	3) Uncertain significance	Both Uncertain	3) Uncertain significance	4) Not assoc w R - Interim	3) Uncertain significance	4) Not assoc w R - Interim
Pyrazinamide	clpC1	clpC1_c.657C>T	synonymous_variant	1.0061	0	0	1	1	1	1	3	3	0	15963	3695	1	0	0.812036	0.000811249	1	0.292402	1	0	0.707598	0.806503	0.817476	0.00016733	0.00236897	0.999769	1	Uncertain	1.00606	0	0	1	1	0.818719	0.831965	3	3	0	16751	4282	1	0	0.796415	0.000700117	1	0.292402	1	0	0.707598	0.790909	0.801839	0.000144404	0.00204466	0.99978	1	Uncertain	3) Uncertain significance	Both Uncertain	3) Uncertain significance	4) Not assoc w R - Interim	3) Uncertain significance	4) Not assoc w R - Interim
Pyrazinamide	clpC1	clpC1_c.660C>G	synonymous_variant	1.0061	0	0	1	1	1	1	3	3	0	15963	3695	1	0	0.812036	0.000811249	1	0.292402	1	0	0.707598	0.806503	0.817476	0.00016733	0.00236897	0.999769	1	Uncertain	1.00606	0	0	1	1	0.818719	0.831965	3	3	0	16751	4282	1	0	0.796415	0.000700117	1	0.292402	1	0	0.707598	0.790909	0.801839	0.000144404	0.00204466	0.99978	1	Uncertain	3) Uncertain significance	Both Uncertain	3) Uncertain significance	4) Not assoc w R - Interim	3) Uncertain significance	4) Not assoc w R - Interim
Pyrazinamide	clpC1	clpC1_c.882T>G	synonymous_variant	1.0061	0	0	1	1	1	1	3	3	0	15963	3695	1	0	0.812036	0.000811249	1	0.292402	1	0	0.707598	0.806503	0.817476	0.00016733	0.00236897	0.999769	1	Uncertain	1.00606	0	0	1	1	0.818719	0.831965	3	3	0	16751	4282	1	0	0.796415	0.000700117	1	0.292402	1	0	0.707598	0.790909	0.801839	0.000144404	0.00204466	0.99978	1	Uncertain	3) Uncertain significance	Both Uncertain	3) Uncertain significance	4) Not assoc w R - Interim	3) Uncertain significance	4) Not assoc w R - Interim
Pyrazinamide	clpC1	clpC1_c.888A>C	synonymous_variant	1.0061	0	0	1	1	1	1	3	3	0	15963	3695	1	0	0.812036	0.000811249	1	0.292402	1	0	0.707598	0.806503	0.817476	0.00016733	0.00236897	0.999769	1	Uncertain	1.00606	0	0	1	1	0.818719	0.831965	3	3	0	16751	4282	1	0	0.796415	0.000700117	1	0.292402	1	0	0.707598	0.790909	0.801839	0.000144404	0.00204466	0.99978	1	Uncertain	3) Uncertain significance	Both Uncertain	3) Uncertain significance	4) Not assoc w R - Interim	3) Uncertain significance	4) Not assoc w R - Interim
Pyrazinamide	clpC1	clpC1_c.987C>T	synonymous_variant	1.0061	0	0	1	1	1	1	3	3	0	15963	3695	1	0	0.812036	0.000811249	1	0.292402	1	0	0.707598	0.806503	0.817476	0.00016733	0.00236897	0.999769	1	Uncertain	1.00606	0	0	1	1	0.818719	0.831965	3	3	0	16751	4282	1	0	0.796415	0.000700117	1	0.292402	1	0	0.707598	0.790909	0.801839	0.000144404	0.00204466	0.99978	1	Uncertain	3) Uncertain significance	Both Uncertain	3) Uncertain significance	4) Not assoc w R - Interim	3) Uncertain significance	4) Not assoc w R - Interim
Pyrazinamide	panD	panD_c.39C>G	synonymous_variant	1.0061	0	0	1	1	1	1	3	3	0	15963	3695	1	0	0.812036	0.000811249	1	0.292402	1	0	0.707598	0.806503	0.817476	0.00016733	0.00236897	0.999769	1	Uncertain	1.00606	0	0	1	1	0.818719	0.831965	3	3	0	16751	4282	1	0	0.796415	0.000700117	1	0.292402	1	0	0.707598	0.790909	0.801839	0.000144404	0.00204466	0.99978	1	Uncertain	3) Uncertain significance	Both Uncertain	3) Uncertain significance	4) Not assoc w R - Interim	3) Uncertain significance	4) Not assoc w R - Interim
Pyrazinamide	pncA	pncA_c.138A>G	synonymous_variant	1.0061	0	0	1	1	1	1	3	3	0	15963	3695	1	0	0.812036	0.000811249	1	0.292402	1	0	0.707598	0.806503	0.817476	0.00016733	0.00236897	0.999769	1	Uncertain	1.00606	0	0	1	1	0.818719	0.831965	3	3	0	16751	4282	1	0	0.796415	0.000700117	1	0.292402	1	0	0.707598	0.790909	0.801839	0.000144404	0.00204466	0.99978	1	Uncertain	3) Uncertain significance	Both Uncertain	3) Uncertain significance	4) Not assoc w R - Interim	3) Uncertain significance	4) Not assoc w R - Interim
Pyrazinamide	pncA	pncA_p.Thr135Ala	missense_variant	0.979182	0.828	0.83931	0	0	0.639645	0.915277	1	0	1	15987	3703	0	1	0.811935	0	0.999937	0	0.975	0.025	1	0.806406	0.817372	0	0.000995691	0.999652	0.999998	Uncertain	1.00482	0.421	0.614782	0.075	0.316016	0.750084	1	3	2	1	16779	4289	0.666667	0.333333	0.796421	0.000466092	0.99994	0.0942993	0.991596	0.00840376	0.905701	0.790919	0.801841	5.64509e-05	0.00168266	0.999668	0.999998	Uncertain	3) Uncertain significance	Both Uncertain	3) Uncertain significance	3) Uncertain significance	3) Uncertain significance	3) Uncertain significance
Pyrazinamide	pncA	pncA_p.Asn11His	missense_variant	1.00361	0.188	0.287161	0	0	1	1	1	1	0	15988	3702	1	0	0.811986	0.000270051	1	0.025	1	0	0.975	0.806457	0.817422	6.83708e-06	0.0015037	0.999769	1	Uncertain	1.00395	0.166	0.263322	0	0	1	1	1	1	0	16780	4290	1	0	0.796393	0.000233046	1	0.025	1	0	0.975	0.790891	0.801813	5.90019e-06	0.00129776	0.99978	1	Uncertain	3) Uncertain significance	Both Uncertain	3) Uncertain significance	3) Uncertain significance	3) Uncertain significance	3) Uncertain significance
Pyrazinamide	clpC1	clpC1_c.-49G>A	upstream_gene_variant	1.01241	0.252	0.376069	0.446	1	0.682821	0.955426	7	3	4	15984	3700	0.428571	0.571429	0.81203	0.000810154	0.99975	0.0989883	0.815948	0.184052	0.901012	0.806501	0.817467	0.000167104	0.00236577	0.99936	0.999932	Uncertain	1.003	0.391	0.574082	0.15	0.597783	1	1	8	3	5	16775	4288	0.375	0.625	0.79642	0.000699138	0.999702	0.0852334	0.755137	0.244863	0.914767	0.790918	0.801841	0.000144202	0.0020418	0.999305	0.999903	Uncertain	3) Uncertain significance	Both Uncertain	3) Uncertain significance	3) Uncertain significance	3) Uncertain significance	3) Uncertain significance
Pyrazinamide	pncA	pncA_c.361C>A	synonymous_variant	1.00174	0.179	0.311005	0.001	0.00389139	1	1	2	1	1	15962	3697	0.5	0.5	0.811944	0.000270416	0.999937	0.0125791	0.987421	0.0125791	0.987421	0.80641	0.817385	6.84633e-06	0.00150573	0.999651	0.999998	Uncertain	1.00248	0.201	0.347211	0	0	0.796507	0.831965	2	1	1	16750	4284	0.5	0.5	0.79633	0.000233372	0.99994	0.0125791	0.987421	0.0125791	0.987421	0.790823	0.801755	5.90846e-06	0.00129957	0.999667	0.999998	Uncertain	3) Uncertain significance	Both Uncertain	3) Uncertain significance	4) Not assoc w R - Interim	3) Uncertain significance	4) Not assoc w R - Interim
Pyrazinamide	panD	panD_c.-1895C>A	upstream_gene_variant	1.00074	0.385	0.562692	0.002	0.00927381	1	1	7	1	6	15982	3702	0.142857	0.857143	0.811928	0.000270051	0.999625	0.0036103	0.578723	0.421277	0.99639	0.806398	0.817366	6.83708e-06	0.0015037	0.999183	0.999862	Neutral	1.00114	0.462	0.669817	0	0	0.889512	1	7	1	6	16774	4290	0.142857	0.857143	0.796335	0.000233046	0.999642	0.0036103	0.578723	0.421277	0.99639	0.790832	0.801756	5.90019e-06	0.00129776	0.999222	0.999869	Neutral	5) Not assoc w R	Both Not assoc w R	3) Uncertain significance	3) Uncertain significance	5) Not assoc w R	5) Not assoc w R
Pyrazinamide	pncA	pncA_p.Asp56His	missense_variant	0.998432	0.796	0.83931	0	0	1	1	1	0	1	15987	3703	0	1	0.811935	0	0.999937	0	0.975	0.025	1	0.806406	0.817372	0	0.000995691	0.999652	0.999998	Uncertain	0.998483	0.803	0.826063	0	0	1	1	1	0	1	16779	4291	0	1	0.796346	0	0.99994	0	0.975	0.025	1	0.790843	0.801766	0	0.000859309	0.999668	0.999998	Uncertain	3) Uncertain significance	Both Uncertain	3) Uncertain significance	3) Uncertain significance	3) Uncertain significance	3) Uncertain significance
Pyrazinamide	clpC1	clpC1_c.2277G>A	synonymous_variant	0.995621	0.807	0.837418	0	0	0.721121	1	1	0	1	15962	3698	0	1	0.811902	0	0.999937	0	0.975	0.025	1	0.806368	0.817344	0	0.000997036	0.999651	0.999998	Uncertain	0.99705	0.815	0.827317	0	0	0.810813	0.831965	1	0	1	16750	4285	0	1	0.796292	0	0.99994	0	0.975	0.025	1	0.790785	0.801717	0	0.000860512	0.999667	0.999998	Uncertain	3) Uncertain significance	Both Uncertain	3) Uncertain significance	4) Not assoc w R - Interim	3) Uncertain significance	4) Not assoc w R - Interim
Pyrazinamide	clpC1	clpC1_c.387C>T	synonymous_variant																													0.996354	0.49	0.76836	0.131	0.435717	0.63542	0.831965	8	7	1	16750	4278	0.875	0.125	0.796557	0.00163361	0.99994	0.47349	0.99684	0.00315972	0.52651	0.791051	0.80198	0.000657038	0.00336294	0.999667	0.999998	Uncertain	3) Uncertain significance	ALL Evidence Only	3) Uncertain significance	4) Not assoc w R - Interim	3) Uncertain significance	4) Not assoc w R - Interim
Pyrazinamide	clpC1	clpC1_p.Val345Leu	missense_variant	0.999059	0.662	0.83931	0.002	0.00927381	1	1	2	1	1	15987	3702	0.5	0.5	0.811976	0.000270051	0.999937	0.0125791	0.987421	0.0125791	0.987421	0.806447	0.817413	6.83708e-06	0.0015037	0.999652	0.999998	Uncertain	0.995696	0.62	0.826063	0.004	0.0173978	0.891858	1	2	1	1	16779	4290	0.5	0.5	0.796383	0.000233046	0.99994	0.0125791	0.987421	0.0125791	0.987421	0.790881	0.801803	5.90019e-06	0.00129776	0.999668	0.999998	Uncertain	3) Uncertain significance	Both Uncertain	3) Uncertain significance	3) Uncertain significance	3) Uncertain significance	3) Uncertain significance
Pyrazinamide	clpC1	clpC1_p.Arg506Gly	missense_variant	0.994817	0.822	0.83931	0.003	0.0138284	1	1	1	0	1	15987	3703	0	1	0.811935	0	0.999937	0	0.975	0.025	1	0.806406	0.817372	0	0.000995691	0.999652	0.999998	Uncertain	0.994685	0.816	0.826063	0	0	1	1	1	0	1	16779	4291	0	1	0.796346	0	0.99994	0	0.975	0.025	1	0.790843	0.801766	0	0.000859309	0.999668	0.999998	Uncertain	3) Uncertain significance	Both Uncertain	3) Uncertain significance	3) Uncertain significance	3) Uncertain significance	3) Uncertain significance
Pyrazinamide	pncA	pncA_c.51C>T	synonymous_variant	0.993591	0.825	0.837418	0	0	1	1	1	0	1	15962	3698	0	1	0.811902	0	0.999937	0	0.975	0.025	1	0.806368	0.817344	0	0.000997036	0.999651	0.999998	Uncertain	0.993886	0.79	0.827317	0	0	0.880903	0.886984	1	0	1	16750	4285	0	1	0.796292	0	0.99994	0	0.975	0.025	1	0.790785	0.801717	0	0.000860512	0.999667	0.999998	Uncertain	3) Uncertain significance	Both Uncertain	3) Uncertain significance	4) Not assoc w R - Interim	3) Uncertain significance	4) Not assoc w R - Interim
Pyrazinamide	clpC1	clpC1_p.Arg413Leu	missense_variant	0.993083	0.828	0.83931	0.001	0.00472121	1	1	1	0	1	15987	3703	0	1	0.811935	0	0.999937	0	0.975	0.025	1	0.806406	0.817372	0	0.000995691	0.999652	0.999998	Uncertain	0.993465	0.8	0.826063	0	0	1	1	1	0	1	16779	4291	0	1	0.796346	0	0.99994	0	0.975	0.025	1	0.790843	0.801766	0	0.000859309	0.999668	0.999998	Uncertain	3) Uncertain significance	Both Uncertain	3) Uncertain significance	3) Uncertain significance	3) Uncertain significance	3) Uncertain significance
Pyrazinamide	clpC1	clpC1_p.Ala828Val	missense_variant	0.992674	0.65	0.83931	0.087	0.370344	1	1	2	0	2	15986	3703	0	1	0.811925	0	0.999875	0	0.841886	0.158114	1	0.806396	0.817363	0	0.000995691	0.999548	0.999985	Uncertain	0.992775	0.636	0.826063	0.098	0.406574	1	1	2	0	2	16778	4291	0	1	0.796336	0	0.999881	0	0.841886	0.158114	1	0.790833	0.801756	0	0.000859309	0.99957	0.999986	Uncertain	3) Uncertain significance	Both Uncertain	3) Uncertain significance	3) Uncertain significance	3) Uncertain significance	3) Uncertain significance
Pyrazinamide	clpC1	clpC1_c.684A>C	synonymous_variant	0.991691	0.535	0.817449	0.135	0.455406	0.867548	1	3	1	2	15961	3697	0.333333	0.666667	0.811934	0.000270416	0.999875	0.00840376	0.905701	0.0942993	0.991596	0.8064	0.817376	6.84633e-06	0.00150573	0.999547	0.999985	Uncertain	0.992364	0.528	0.802492	0.14	0.464211	0.718017	0.831965	3	1	2	16749	4284	0.333333	0.666667	0.79632	0.000233372	0.999881	0.00840376	0.905701	0.0942993	0.991596	0.790813	0.801745	5.90846e-06	0.00129957	0.999569	0.999986	Uncertain	3) Uncertain significance	Both Uncertain	3) Uncertain significance	4) Not assoc w R - Interim	3) Uncertain significance	4) Not assoc w R - Interim
Pyrazinamide	clpC1	clpC1_p.Glu612Asp	missense_variant	0.992546	0.827	0.83931	0	0	1	1	1	0	1	15987	3703	0	1	0.811935	0	0.999937	0	0.975	0.025	1	0.806406	0.817372	0	0.000995691	0.999652	0.999998	Uncertain	0.992177	0.785	0.826063	0	0	1	1	1	0	1	16779	4291	0	1	0.796346	0	0.99994	0	0.975	0.025	1	0.790843	0.801766	0	0.000859309	0.999668	0.999998	Uncertain	3) Uncertain significance	Both Uncertain	3) Uncertain significance	3) Uncertain significance	3) Uncertain significance	3) Uncertain significance
Pyrazinamide	clpC1	clpC1_c.2262G>C	synonymous_variant	0.991509	0.67	0.837418	0.1	0.340656	1	1	2	0	2	15961	3698	0	1	0.811893	0	0.999875	0	0.841886	0.158114	1	0.806359	0.817335	0	0.000997036	0.999547	0.999985	Uncertain	0.991945	0.62	0.827317	0.168	0.550239	0.796496	0.831965	2	0	2	16749	4285	0	1	0.796282	0	0.999881	0	0.841886	0.158114	1	0.790775	0.801708	0	0.000860512	0.999569	0.999986	Uncertain	3) Uncertain significance	Both Uncertain	3) Uncertain significance	4) Not assoc w R - Interim	3) Uncertain significance	4) Not assoc w R - Interim
Pyrazinamide	pncA	pncA_p.Glu37Val	missense_variant	0.991908	0.812	0.83931	0	0	1	1	1	0	1	15987	3703	0	1	0.811935	0	0.999937	0	0.975	0.025	1	0.806406	0.817372	0	0.000995691	0.999652	0.999998	Uncertain	0.991668	0.793	0.826063	0	0	1	1	1	0	1	16779	4291	0	1	0.796346	0	0.99994	0	0.975	0.025	1	0.790843	0.801766	0	0.000859309	0.999668	0.999998	Uncertain	3) Uncertain significance	Both Uncertain	3) Uncertain significance	3) Uncertain significance	3) Uncertain significance	3) Uncertain significance
Pyrazinamide	clpC1	clpC1_c.1479T>C	synonymous_variant	0.991398	0.812	0.837418	0	0	1	1	1	0	1	15962	3698	0	1	0.811902	0	0.999937	0	0.975	0.025	1	0.806368	0.817344	0	0.000997036	0.999651	0.999998	Uncertain	0.991399	0.804	0.827317	0	0	0.82906	0.838498	1	0	1	16750	4285	0	1	0.796292	0	0.99994	0	0.975	0.025	1	0.790785	0.801717	0	0.000860512	0.999667	0.999998	Uncertain	3) Uncertain significance	Both Uncertain	3) Uncertain significance	4) Not assoc w R - Interim	3) Uncertain significance	4) Not assoc w R - Interim
Pyrazinamide	clpC1	clpC1_c.417C>T	synonymous_variant	0.991398	0.812	0.837418	0	0	1	1	1	0	1	15962	3698	0	1	0.811902	0	0.999937	0	0.975	0.025	1	0.806368	0.817344	0	0.000997036	0.999651	0.999998	Uncertain	0.991399	0.804	0.827317	0	0	0.82906	0.838498	1	0	1	16750	4285	0	1	0.796292	0	0.99994	0	0.975	0.025	1	0.790785	0.801717	0	0.000860512	0.999667	0.999998	Uncertain	3) Uncertain significance	Both Uncertain	3) Uncertain significance	4) Not assoc w R - Interim	3) Uncertain significance	4) Not assoc w R - Interim
Pyrazinamide	clpC1	clpC1_c.27C>T	synonymous_variant	0.990554	0.828	0.837418	0.002	0.0076679	0.883998	1	1	0	1	15962	3698	0	1	0.811902	0	0.999937	0	0.975	0.025	1	0.806368	0.817344	0	0.000997036	0.999651	0.999998	Uncertain	0.991099	0.802	0.827317	0	0	0.780221	0.831965	1	0	1	16750	4285	0	1	0.796292	0	0.99994	0	0.975	0.025	1	0.790785	0.801717	0	0.000860512	0.999667	0.999998	Uncertain	3) Uncertain significance	Both Uncertain	3) Uncertain significance	4) Not assoc w R - Interim	3) Uncertain significance	4) Not assoc w R - Interim
Pyrazinamide	clpC1	clpC1_c.1722C>T	synonymous_variant	0.991189	0.807	0.837418	0	0	0.929282	1	1	0	1	15962	3698	0	1	0.811902	0	0.999937	0	0.975	0.025	1	0.806368	0.817344	0	0.000997036	0.999651	0.999998	Uncertain	0.990992	0.791	0.827317	0	0	0.757646	0.831965	1	0	1	16750	4285	0	1	0.796292	0	0.99994	0	0.975	0.025	1	0.790785	0.801717	0	0.000860512	0.999667	0.999998	Uncertain	3) Uncertain significance	Both Uncertain	3) Uncertain significance	4) Not assoc w R - Interim	3) Uncertain significance	4) Not assoc w R - Interim
Pyrazinamide	clpC1	clpC1_p.Glu478Lys	missense_variant	0.99116	0.806	0.83931	0	0	1	1	1	0	1	15987	3703	0	1	0.811935	0	0.999937	0	0.975	0.025	1	0.806406	0.817372	0	0.000995691	0.999652	0.999998	Uncertain	0.990938	0.8	0.826063	0	0	0.895886	1	1	0	1	16779	4291	0	1	0.796346	0	0.99994	0	0.975	0.025	1	0.790843	0.801766	0	0.000859309	0.999668	0.999998	Uncertain	3) Uncertain significance	Both Uncertain	3) Uncertain significance	3) Uncertain significance	3) Uncertain significance	3) Uncertain significance
Pyrazinamide	clpC1	clpC1_p.Ala567Thr	missense_variant	0.990925	0.835	0.83931	0	0	1	1	1	0	1	15987	3703	0	1	0.811935	0	0.999937	0	0.975	0.025	1	0.806406	0.817372	0	0.000995691	0.999652	0.999998	Uncertain	0.990757	0.786	0.826063	0	0	0.892042	1	1	0	1	16779	4291	0	1	0.796346	0	0.99994	0	0.975	0.025	1	0.790843	0.801766	0	0.000859309	0.999668	0.999998	Uncertain	3) Uncertain significance	Both Uncertain	3) Uncertain significance	3) Uncertain significance	3) Uncertain significance	3) Uncertain significance
Pyrazinamide	pncA	pncA_c.408T>C	synonymous_variant	0.990147	0.786	0.837418	0	0	0.91956	1	1	0	1	15962	3698	0	1	0.811902	0	0.999937	0	0.975	0.025	1	0.806368	0.817344	0	0.000997036	0.999651	0.999998	Uncertain	0.990686	0.781	0.827317	0	0	0.764167	0.831965	1	0	1	16750	4285	0	1	0.796292	0	0.99994	0	0.975	0.025	1	0.790785	0.801717	0	0.000860512	0.999667	0.999998	Uncertain	3) Uncertain significance	Both Uncertain	3) Uncertain significance	4) Not assoc w R - Interim	3) Uncertain significance	4) Not assoc w R - Interim
Pyrazinamide	clpC1	clpC1_c.1872C>T	synonymous_variant	0.990016	0.821	0.837418	0	0	1	1	1	0	1	15962	3698	0	1	0.811902	0	0.999937	0	0.975	0.025	1	0.806368	0.817344	0	0.000997036	0.999651	0.999998	Uncertain	0.990318	0.795	0.827317	0	0	0.762428	0.831965	1	0	1	16750	4285	0	1	0.796292	0	0.99994	0	0.975	0.025	1	0.790785	0.801717	0	0.000860512	0.999667	0.999998	Uncertain	3) Uncertain significance	Both Uncertain	3) Uncertain significance	4) Not assoc w R - Interim	3) Uncertain significance	4) Not assoc w R - Interim
Pyrazinamide	clpC1	clpC1_c.1386T>C	synonymous_variant	0.989912	0.82	0.837418	0	0	0.903273	1	1	0	1	15962	3698	0	1	0.811902	0	0.999937	0	0.975	0.025	1	0.806368	0.817344	0	0.000997036	0.999651	0.999998	Uncertain	0.990307	0.778	0.827317	0	0	0.761398	0.831965	1	0	1	16750	4285	0	1	0.796292	0	0.99994	0	0.975	0.025	1	0.790785	0.801717	0	0.000860512	0.999667	0.999998	Uncertain	3) Uncertain significance	Both Uncertain	3) Uncertain significance	4) Not assoc w R - Interim	3) Uncertain significance	4) Not assoc w R - Interim
Pyrazinamide	pncA	pncA_c.103C>T	synonymous_variant	0.989782	0.82	0.837418	0	0	0.893477	1	1	0	1	15962	3698	0	1	0.811902	0	0.999937	0	0.975	0.025	1	0.806368	0.817344	0	0.000997036	0.999651	0.999998	Uncertain	0.990302	0.806	0.827317	0	0	0.762341	0.831965	1	0	1	16750	4285	0	1	0.796292	0	0.99994	0	0.975	0.025	1	0.790785	0.801717	0	0.000860512	0.999667	0.999998	Uncertain	3) Uncertain significance	Both Uncertain	3) Uncertain significance	4) Not assoc w R - Interim	3) Uncertain significance	4) Not assoc w R - Interim
Pyrazinamide	clpC1	clpC1_c.837C>T	synonymous_variant	0.990178	0.811	0.837418	0	0	1	1	1	0	1	15962	3698	0	1	0.811902	0	0.999937	0	0.975	0.025	1	0.806368	0.817344	0	0.000997036	0.999651	0.999998	Uncertain	0.990246	0.811	0.827317	0	0	0.76371	0.831965	1	0	1	16750	4285	0	1	0.796292	0	0.99994	0	0.975	0.025	1	0.790785	0.801717	0	0.000860512	0.999667	0.999998	Uncertain	3) Uncertain significance	Both Uncertain	3) Uncertain significance	4) Not assoc w R - Interim	3) Uncertain significance	4) Not assoc w R - Interim
Pyrazinamide	panD	panD_c.144T>C	synonymous_variant	0.990053	0.807	0.837418	0	0	1	1	1	0	1	15962	3698	0	1	0.811902	0	0.999937	0	0.975	0.025	1	0.806368	0.817344	0	0.000997036	0.999651	0.999998	Uncertain	0.990219	0.796	0.827317	0	0	0.761889	0.831965	1	0	1	16750	4285	0	1	0.796292	0	0.99994	0	0.975	0.025	1	0.790785	0.801717	0	0.000860512	0.999667	0.999998	Uncertain	3) Uncertain significance	Both Uncertain	3) Uncertain significance	4) Not assoc w R - Interim	3) Uncertain significance	4) Not assoc w R - Interim
Pyrazinamide	clpC1	clpC1_p.Arg729Gly	missense_variant	0.99007	0.808	0.83931	0	0	1	1	1	0	1	15987	3703	0	1	0.811935	0	0.999937	0	0.975	0.025	1	0.806406	0.817372	0	0.000995691	0.999652	0.999998	Uncertain	0.990205	0.801	0.826063	0	0	0.974774	1	1	0	1	16779	4291	0	1	0.796346	0	0.99994	0	0.975	0.025	1	0.790843	0.801766	0	0.000859309	0.999668	0.999998	Uncertain	3) Uncertain significance	Both Uncertain	3) Uncertain significance	3) Uncertain significance	3) Uncertain significance	3) Uncertain significance
Pyrazinamide	clpC1	clpC1_p.Ile727Thr	missense_variant	0.99007	0.808	0.83931	0	0	1	1	1	0	1	15987	3703	0	1	0.811935	0	0.999937	0	0.975	0.025	1	0.806406	0.817372	0	0.000995691	0.999652	0.999998	Uncertain	0.990205	0.801	0.826063	0	0	0.974774	1	1	0	1	16779	4291	0	1	0.796346	0	0.99994	0	0.975	0.025	1	0.790843	0.801766	0	0.000859309	0.999668	0.999998	Uncertain	3) Uncertain significance	Both Uncertain	3) Uncertain significance	3) Uncertain significance	3) Uncertain significance	3) Uncertain significance
Pyrazinamide	clpC1	clpC1_c.852G>T	synonymous_variant	0.990119	0.665	0.837418	0.297	0.86813	1	1	2	0	2	15961	3698	0	1	0.811893	0	0.999875	0	0.841886	0.158114	1	0.806359	0.817335	0	0.000997036	0.999547	0.999985	Uncertain	0.990193	0.638	0.827317	0.33	0.906023	0.688763	0.831965	2	0	2	16749	4285	0	1	0.796282	0	0.999881	0	0.841886	0.158114	1	0.790775	0.801708	0	0.000860512	0.999569	0.999986	Uncertain	3) Uncertain significance	Both Uncertain	3) Uncertain significance	4) Not assoc w R - Interim	3) Uncertain significance	4) Not assoc w R - Interim
Pyrazinamide	clpC1	clpC1_c.798G>A	synonymous_variant	0.989723	0.818	0.837418	0	0	1	1	1	0	1	15962	3698	0	1	0.811902	0	0.999937	0	0.975	0.025	1	0.806368	0.817344	0	0.000997036	0.999651	0.999998	Uncertain	0.990183	0.79	0.827317	0	0	0.763704	0.831965	1	0	1	16750	4285	0	1	0.796292	0	0.99994	0	0.975	0.025	1	0.790785	0.801717	0	0.000860512	0.999667	0.999998	Uncertain	3) Uncertain significance	Both Uncertain	3) Uncertain significance	4) Not assoc w R - Interim	3) Uncertain significance	4) Not assoc w R - Interim
Pyrazinamide	panD	panD_c.126A>G	synonymous_variant	0.990123	0.815	0.837418	0	0	1	1	1	0	1	15962	3698	0	1	0.811902	0	0.999937	0	0.975	0.025	1	0.806368	0.817344	0	0.000997036	0.999651	0.999998	Uncertain	0.990162	0.813	0.827317	0	0	0.761697	0.831965	1	0	1	16750	4285	0	1	0.796292	0	0.99994	0	0.975	0.025	1	0.790785	0.801717	0	0.000860512	0.999667	0.999998	Uncertain	3) Uncertain significance	Both Uncertain	3) Uncertain significance	4) Not assoc w R - Interim	3) Uncertain significance	4) Not assoc w R - Interim
Pyrazinamide	pncA	pncA_c.300C>G	synonymous_variant	0.990013	0.823	0.837418	0	0	1	1	1	0	1	15962	3698	0	1	0.811902	0	0.999937	0	0.975	0.025	1	0.806368	0.817344	0	0.000997036	0.999651	0.999998	Uncertain	0.990112	0.783	0.827317	0	0	0.761538	0.831965	1	0	1	16750	4285	0	1	0.796292	0	0.99994	0	0.975	0.025	1	0.790785	0.801717	0	0.000860512	0.999667	0.999998	Uncertain	3) Uncertain significance	Both Uncertain	3) Uncertain significance	4) Not assoc w R - Interim	3) Uncertain significance	4) Not assoc w R - Interim
Pyrazinamide	clpC1	clpC1_c.2181C>T	synonymous_variant	0.990132	0.819	0.837418	0	0	1	1	1	0	1	15962	3698	0	1	0.811902	0	0.999937	0	0.975	0.025	1	0.806368	0.817344	0	0.000997036	0.999651	0.999998	Uncertain	0.9901	0.798	0.827317	0	0	0.761002	0.831965	1	0	1	16750	4285	0	1	0.796292	0	0.99994	0	0.975	0.025	1	0.790785	0.801717	0	0.000860512	0.999667	0.999998	Uncertain	3) Uncertain significance	Both Uncertain	3) Uncertain significance	4) Not assoc w R - Interim	3) Uncertain significance	4) Not assoc w R - Interim
Pyrazinamide	clpC1	clpC1_c.1915C>T	synonymous_variant	0.989751	0.799	0.837418	0	0	0.947092	1	1	0	1	15962	3698	0	1	0.811902	0	0.999937	0	0.975	0.025	1	0.806368	0.817344	0	0.000997036	0.999651	0.999998	Uncertain	0.990048	0.803	0.827317	0	0	0.762145	0.831965	1	0	1	16750	4285	0	1	0.796292	0	0.99994	0	0.975	0.025	1	0.790785	0.801717	0	0.000860512	0.999667	0.999998	Uncertain	3) Uncertain significance	Both Uncertain	3) Uncertain significance	4) Not assoc w R - Interim	3) Uncertain significance	4) Not assoc w R - Interim
Pyrazinamide	clpC1	clpC1_p.Asp783His	missense_variant	0.98974	0.814	0.83931	0	0	1	1	1	0	1	15987	3703	0	1	0.811935	0	0.999937	0	0.975	0.025	1	0.806406	0.817372	0	0.000995691	0.999652	0.999998	Uncertain	0.989975	0.796	0.826063	0	0	1	1	1	0	1	16779	4291	0	1	0.796346	0	0.99994	0	0.975	0.025	1	0.790843	0.801766	0	0.000859309	0.999668	0.999998	Uncertain	3) Uncertain significance	Both Uncertain	3) Uncertain significance	3) Uncertain significance	3) Uncertain significance	3) Uncertain significance
Pyrazinamide	clpC1	clpC1_p.Lys186Asn	missense_variant	0.991164	0.82	0.83931	0	0	1	1	1	0	1	15987	3703	0	1	0.811935	0	0.999937	0	0.975	0.025	1	0.806406	0.817372	0	0.000995691	0.999652	0.999998	Uncertain	0.989972	0.806	0.826063	0	0	0.894215	1	1	0	1	16779	4291	0	1	0.796346	0	0.99994	0	0.975	0.025	1	0.790843	0.801766	0	0.000859309	0.999668	0.999998	Uncertain	3) Uncertain significance	Both Uncertain	3) Uncertain significance	3) Uncertain significance	3) Uncertain significance	3) Uncertain significance
Pyrazinamide	clpC1	clpC1_c.1776G>A	synonymous_variant	0.989767	0.814	0.837418	0	0	0.864447	1	1	0	1	15962	3698	0	1	0.811902	0	0.999937	0	0.975	0.025	1	0.806368	0.817344	0	0.000997036	0.999651	0.999998	Uncertain	0.989972	0.798	0.827317	0	0	0.75661	0.831965	1	0	1	16750	4285	0	1	0.796292	0	0.99994	0	0.975	0.025	1	0.790785	0.801717	0	0.000860512	0.999667	0.999998	Uncertain	3) Uncertain significance	Both Uncertain	3) Uncertain significance	4) Not assoc w R - Interim	3) Uncertain significance	4) Not assoc w R - Interim
Pyrazinamide	clpC1	clpC1_c.249C>T	synonymous_variant	0.989721	0.838	0.838807	0	0	0.932446	1	1	0	1	15962	3698	0	1	0.811902	0	0.999937	0	0.975	0.025	1	0.806368	0.817344	0	0.000997036	0.999651	0.999998	Uncertain	0.989972	0.805	0.827317	0	0	0.758124	0.831965	1	0	1	16750	4285	0	1	0.796292	0	0.99994	0	0.975	0.025	1	0.790785	0.801717	0	0.000860512	0.999667	0.999998	Uncertain	3) Uncertain significance	Both Uncertain	3) Uncertain significance	4) Not assoc w R - Interim	3) Uncertain significance	4) Not assoc w R - Interim
Pyrazinamide	clpC1	clpC1_c.75C>T	synonymous_variant	0.990098	0.819	0.837418	0	0	0.881229	1	1	0	1	15962	3698	0	1	0.811902	0	0.999937	0	0.975	0.025	1	0.806368	0.817344	0	0.000997036	0.999651	0.999998	Uncertain	0.989962	0.818	0.827317	0	0	0.762582	0.831965	1	0	1	16750	4285	0	1	0.796292	0	0.99994	0	0.975	0.025	1	0.790785	0.801717	0	0.000860512	0.999667	0.999998	Uncertain	3) Uncertain significance	Both Uncertain	3) Uncertain significance	4) Not assoc w R - Interim	3) Uncertain significance	4) Not assoc w R - Interim
Pyrazinamide	panD	panD_c.-1920G>A	upstream_gene_variant	0.989917	0.813	0.83931	0	0	1	1	1	0	1	15987	3703	0	1	0.811935	0	0.999937	0	0.975	0.025	1	0.806406	0.817372	0	0.000995691	0.999652	0.999998	Uncertain	0.98995	0.798	0.826063	0	0	1	1	1	0	1	16779	4291	0	1	0.796346	0	0.99994	0	0.975	0.025	1	0.790843	0.801766	0	0.000859309	0.999668	0.999998	Uncertain	3) Uncertain significance	Both Uncertain	3) Uncertain significance	3) Uncertain significance	3) Uncertain significance	3) Uncertain significance
Pyrazinamide	panD	panD_c.-1889G>T	upstream_gene_variant	0.989929	0.791	0.83931	0	0	1	1	1	0	1	15987	3703	0	1	0.811935	0	0.999937	0	0.975	0.025	1	0.806406	0.817372	0	0.000995691	0.999652	0.999998	Uncertain	0.989933	0.802	0.826063	0	0	1	1	1	0	1	16779	4291	0	1	0.796346	0	0.99994	0	0.975	0.025	1	0.790843	0.801766	0	0.000859309	0.999668	0.999998	Uncertain	3) Uncertain significance	Both Uncertain	3) Uncertain significance	3) Uncertain significance	3) Uncertain significance	3) Uncertain significance
Pyrazinamide	clpC1	clpC1_c.1794G>A	synonymous_variant	0.989851	0.814	0.837418	0	0	0.923054	1	1	0	1	15962	3698	0	1	0.811902	0	0.999937	0	0.975	0.025	1	0.806368	0.817344	0	0.000997036	0.999651	0.999998	Uncertain	0.98991	0.801	0.827317	0	0	0.761302	0.831965	1	0	1	16750	4285	0	1	0.796292	0	0.99994	0	0.975	0.025	1	0.790785	0.801717	0	0.000860512	0.999667	0.999998	Uncertain	3) Uncertain significance	Both Uncertain	3) Uncertain significance	4) Not assoc w R - Interim	3) Uncertain significance	4) Not assoc w R - Interim
Pyrazinamide	clpC1	clpC1_c.1170C>T	synonymous_variant	0.989704	0.804	0.837418	0	0	1	1	1	0	1	15962	3698	0	1	0.811902	0	0.999937	0	0.975	0.025	1	0.806368	0.817344	0	0.000997036	0.999651	0.999998	Uncertain	0.989788	0.798	0.827317	0	0	0.759199	0.831965	1	0	1	16750	4285	0	1	0.796292	0	0.99994	0	0.975	0.025	1	0.790785	0.801717	0	0.000860512	0.999667	0.999998	Uncertain	3) Uncertain significance	Both Uncertain	3) Uncertain significance	4) Not assoc w R - Interim	3) Uncertain significance	4) Not assoc w R - Interim
Pyrazinamide	panD	panD_c.-1892C>T	upstream_gene_variant	0.989349	0.816	0.83931	0	0	1	1	1	0	1	15987	3703	0	1	0.811935	0	0.999937	0	0.975	0.025	1	0.806406	0.817372	0	0.000995691	0.999652	0.999998	Uncertain	0.989774	0.816	0.826063	0	0	1	1	1	0	1	16779	4291	0	1	0.796346	0	0.99994	0	0.975	0.025	1	0.790843	0.801766	0	0.000859309	0.999668	0.999998	Uncertain	3) Uncertain significance	Both Uncertain	3) Uncertain significance	3) Uncertain significance	3) Uncertain significance	3) Uncertain significance
Pyrazinamide	clpC1	clpC1_c.-66C>T	upstream_gene_variant	0.989765	0.808	0.83931	0	0	1	1	1	0	1	15987	3703	0	1	0.811935	0	0.999937	0	0.975	0.025	1	0.806406	0.817372	0	0.000995691	0.999652	0.999998	Uncertain	0.989766	0.819	0.826063	0	0	1	1	1	0	1	16779	4291	0	1	0.796346	0	0.99994	0	0.975	0.025	1	0.790843	0.801766	0	0.000859309	0.999668	0.999998	Uncertain	3) Uncertain significance	Both Uncertain	3) Uncertain significance	3) Uncertain significance	3) Uncertain significance	3) Uncertain significance
Pyrazinamide	panD	panD_c.1A>C	initiator_codon_variant	0.989844	0.825	0.837418	0	0	1	1	1	0	1	15962	3698	0	1	0.811902	0	0.999937	0	0.975	0.025	1	0.806368	0.817344	0	0.000997036	0.999651	0.999998	Uncertain	0.989761	0.807	0.827317	0	0	0.755097	0.831965	1	0	1	16750	4285	0	1	0.796292	0	0.99994	0	0.975	0.025	1	0.790785	0.801717	0	0.000860512	0.999667	0.999998	Uncertain	3) Uncertain significance	Both Uncertain	3) Uncertain significance	4) Not assoc w R - Interim	3) Uncertain significance	4) Not assoc w R - Interim
Pyrazinamide	pncA	pncA_p.Thr153Pro	missense_variant	0.989416	0.825	0.83931	0	0	1	1	1	0	1	15987	3703	0	1	0.811935	0	0.999937	0	0.975	0.025	1	0.806406	0.817372	0	0.000995691	0.999652	0.999998	Uncertain	0.98974	0.784	0.826063	0	0	1	1	1	0	1	16779	4291	0	1	0.796346	0	0.99994	0	0.975	0.025	1	0.790843	0.801766	0	0.000859309	0.999668	0.999998	Uncertain	3) Uncertain significance	Both Uncertain	3) Uncertain significance	3) Uncertain significance	3) Uncertain significance	3) Uncertain significance
Pyrazinamide	clpC1	clpC1_p.Arg536Gln	missense_variant	0.98949	0.809	0.83931	0	0	1	1	1	0	1	15987	3703	0	1	0.811935	0	0.999937	0	0.975	0.025	1	0.806406	0.817372	0	0.000995691	0.999652	0.999998	Uncertain	0.98971	0.799	0.826063	0	0	1	1	1	0	1	16779	4291	0	1	0.796346	0	0.99994	0	0.975	0.025	1	0.790843	0.801766	0	0.000859309	0.999668	0.999998	Uncertain	3) Uncertain significance	Both Uncertain	3) Uncertain significance	3) Uncertain significance	3) Uncertain significance	3) Uncertain significance
Pyrazinamide	clpC1	clpC1_c.-29C>T	upstream_gene_variant	0.989231	0.803	0.83931	0	0	1	1	1	0	1	15987	3703	0	1	0.811935	0	0.999937	0	0.975	0.025	1	0.806406	0.817372	0	0.000995691	0.999652	0.999998	Uncertain	0.989709	0.802	0.826063	0	0	1	1	1	0	1	16779	4291	0	1	0.796346	0	0.99994	0	0.975	0.025	1	0.790843	0.801766	0	0.000859309	0.999668	0.999998	Uncertain	3) Uncertain significance	Both Uncertain	3) Uncertain significance	3) Uncertain significance	3) Uncertain significance	3) Uncertain significance
Pyrazinamide	panD	panD_c.-1904C>T	upstream_gene_variant	0.989517	0.789	0.83931	0	0	1	1	1	0	1	15987	3703	0	1	0.811935	0	0.999937	0	0.975	0.025	1	0.806406	0.817372	0	0.000995691	0.999652	0.999998	Uncertain	0.98969	0.788	0.826063	0	0	1	1	1	0	1	16779	4291	0	1	0.796346	0	0.99994	0	0.975	0.025	1	0.790843	0.801766	0	0.000859309	0.999668	0.999998	Uncertain	3) Uncertain significance	Both Uncertain	3) Uncertain significance	3) Uncertain significance	3) Uncertain significance	3) Uncertain significance
Pyrazinamide	clpC1	clpC1_p.Arg509Gly	missense_variant	0.98933	0.818	0.83931	0	0	1	1	1	0	1	15987	3703	0	1	0.811935	0	0.999937	0	0.975	0.025	1	0.806406	0.817372	0	0.000995691	0.999652	0.999998	Uncertain	0.989664	0.801	0.826063	0	0	1	1	1	0	1	16779	4291	0	1	0.796346	0	0.99994	0	0.975	0.025	1	0.790843	0.801766	0	0.000859309	0.999668	0.999998	Uncertain	3) Uncertain significance	Both Uncertain	3) Uncertain significance	3) Uncertain significance	3) Uncertain significance	3) Uncertain significance
Pyrazinamide	panD	panD_c.-1880C>A	upstream_gene_variant	0.990695	0.834	0.83931	0	0	1	1	1	0	1	15987	3703	0	1	0.811935	0	0.999937	0	0.975	0.025	1	0.806406	0.817372	0	0.000995691	0.999652	0.999998	Uncertain	0.989658	0.781	0.826063	0	0	0.888845	1	1	0	1	16779	4291	0	1	0.796346	0	0.99994	0	0.975	0.025	1	0.790843	0.801766	0	0.000859309	0.999668	0.999998	Uncertain	3) Uncertain significance	Both Uncertain	3) Uncertain significance	3) Uncertain significance	3) Uncertain significance	3) Uncertain significance
Pyrazinamide	pncA	pncA_c.246T>C	synonymous_variant	0.989205	0.817	0.837418	0	0	0.855402	1	1	0	1	15962	3698	0	1	0.811902	0	0.999937	0	0.975	0.025	1	0.806368	0.817344	0	0.000997036	0.999651	0.999998	Uncertain	0.989636	0.788	0.827317	0	0	0.760108	0.831965	1	0	1	16750	4285	0	1	0.796292	0	0.99994	0	0.975	0.025	1	0.790785	0.801717	0	0.000860512	0.999667	0.999998	Uncertain	3) Uncertain significance	Both Uncertain	3) Uncertain significance	4) Not assoc w R - Interim	3) Uncertain significance	4) Not assoc w R - Interim
Pyrazinamide	pncA	pncA_c.-3C>T	upstream_gene_variant	0.989513	0.823	0.83931	0	0	1	1	1	0	1	15987	3703	0	1	0.811935	0	0.999937	0	0.975	0.025	1	0.806406	0.817372	0	0.000995691	0.999652	0.999998	Uncertain	0.989594	0.796	0.826063	0	0	1	1	1	0	1	16779	4291	0	1	0.796346	0	0.99994	0	0.975	0.025	1	0.790843	0.801766	0	0.000859309	0.999668	0.999998	Uncertain	3) Uncertain significance	Both Uncertain	3) Uncertain significance	3) Uncertain significance	3) Uncertain significance	3) Uncertain significance
Pyrazinamide	clpC1	clpC1_p.Ile412Leu	missense_variant	0.989089	0.821	0.83931	0	0	1	1	1	0	1	15987	3703	0	1	0.811935	0	0.999937	0	0.975	0.025	1	0.806406	0.817372	0	0.000995691	0.999652	0.999998	Uncertain	0.989566	0.8	0.826063	0	0	1	1	1	0	1	16779	4291	0	1	0.796346	0	0.99994	0	0.975	0.025	1	0.790843	0.801766	0	0.000859309	0.999668	0.999998	Uncertain	3) Uncertain significance	Both Uncertain	3) Uncertain significance	3) Uncertain significance	3) Uncertain significance	3) Uncertain significance
Pyrazinamide	panD	panD_p.Met5Ile	missense_variant	0.989487	0.802	0.83931	0	0	1	1	1	0	1	15987	3703	0	1	0.811935	0	0.999937	0	0.975	0.025	1	0.806406	0.817372	0	0.000995691	0.999652	0.999998	Uncertain	0.989537	0.813	0.826063	0	0	1	1	1	0	1	16779	4291	0	1	0.796346	0	0.99994	0	0.975	0.025	1	0.790843	0.801766	0	0.000859309	0.999668	0.999998	Uncertain	3) Uncertain significance	Both Uncertain	3) Uncertain significance	3) Uncertain significance	3) Uncertain significance	3) Uncertain significance
Pyrazinamide	clpC1	clpC1_p.Val794Phe	missense_variant	0.988866	0.813	0.83931	0	0	1	1	1	0	1	15987	3703	0	1	0.811935	0	0.999937	0	0.975	0.025	1	0.806406	0.817372	0	0.000995691	0.999652	0.999998	Uncertain	0.989513	0.799	0.826063	0	0	1	1	1	0	1	16779	4291	0	1	0.796346	0	0.99994	0	0.975	0.025	1	0.790843	0.801766	0	0.000859309	0.999668	0.999998	Uncertain	3) Uncertain significance	Both Uncertain	3) Uncertain significance	3) Uncertain significance	3) Uncertain significance	3) Uncertain significance
Pyrazinamide	panD	panD_c.-1891C>A	upstream_gene_variant	0.989505	0.834	0.83931	0	0	1	1	1	0	1	15987	3703	0	1	0.811935	0	0.999937	0	0.975	0.025	1	0.806406	0.817372	0	0.000995691	0.999652	0.999998	Uncertain	0.989486	0.797	0.826063	0	0	1	1	1	0	1	16779	4291	0	1	0.796346	0	0.99994	0	0.975	0.025	1	0.790843	0.801766	0	0.000859309	0.999668	0.999998	Uncertain	3) Uncertain significance	Both Uncertain	3) Uncertain significance	3) Uncertain significance	3) Uncertain significance	3) Uncertain significance
Pyrazinamide	clpC1	clpC1_c.1626C>G	synonymous_variant	0.989154	0.818	0.837418	0	0	0.854303	1	1	0	1	15962	3698	0	1	0.811902	0	0.999937	0	0.975	0.025	1	0.806368	0.817344	0	0.000997036	0.999651	0.999998	Uncertain	0.989476	0.803	0.827317	0	0	0.758946	0.831965	1	0	1	16750	4285	0	1	0.796292	0	0.99994	0	0.975	0.025	1	0.790785	0.801717	0	0.000860512	0.999667	0.999998	Uncertain	3) Uncertain significance	Both Uncertain	3) Uncertain significance	4) Not assoc w R - Interim	3) Uncertain significance	4) Not assoc w R - Interim
Pyrazinamide	panD	panD_c.336C>T	synonymous_variant	0.989138	0.822	0.837418	0	0	0.913257	1	1	0	1	15962	3698	0	1	0.811902	0	0.999937	0	0.975	0.025	1	0.806368	0.817344	0	0.000997036	0.999651	0.999998	Uncertain	0.989458	0.781	0.827317	0	0	0.745045	0.831965	1	0	1	16750	4285	0	1	0.796292	0	0.99994	0	0.975	0.025	1	0.790785	0.801717	0	0.000860512	0.999667	0.999998	Uncertain	3) Uncertain significance	Both Uncertain	3) Uncertain significance	4) Not assoc w R - Interim	3) Uncertain significance	4) Not assoc w R - Interim
Pyrazinamide	clpC1	clpC1_c.2508A>G	synonymous_variant	0.988936	0.819	0.837418	0	0	0.909039	1	1	0	1	15962	3698	0	1	0.811902	0	0.999937	0	0.975	0.025	1	0.806368	0.817344	0	0.000997036	0.999651	0.999998	Uncertain	0.98944	0.795	0.827317	0	0	0.745226	0.831965	1	0	1	16750	4285	0	1	0.796292	0	0.99994	0	0.975	0.025	1	0.790785	0.801717	0	0.000860512	0.999667	0.999998	Uncertain	3) Uncertain significance	Both Uncertain	3) Uncertain significance	4) Not assoc w R - Interim	3) Uncertain significance	4) Not assoc w R - Interim
Pyrazinamide	pncA	pncA_p.Arg140Gly	missense_variant	0.98922	0.805	0.83931	0	0	1	1	1	0	1	15987	3703	0	1	0.811935	0	0.999937	0	0.975	0.025	1	0.806406	0.817372	0	0.000995691	0.999652	0.999998	Uncertain	0.989437	0.817	0.826063	0	0	1	1	1	0	1	16779	4291	0	1	0.796346	0	0.99994	0	0.975	0.025	1	0.790843	0.801766	0	0.000859309	0.999668	0.999998	Uncertain	3) Uncertain significance	Both Uncertain	3) Uncertain significance	3) Uncertain significance	3) Uncertain significance	3) Uncertain significance
Pyrazinamide	clpC1	clpC1_p.Glu426Gly	missense_variant	0.989343	0.827	0.83931	0	0	1	1	1	0	1	15987	3703	0	1	0.811935	0	0.999937	0	0.975	0.025	1	0.806406	0.817372	0	0.000995691	0.999652	0.999998	Uncertain	0.989432	0.803	0.826063	0	0	1	1	1	0	1	16779	4291	0	1	0.796346	0	0.99994	0	0.975	0.025	1	0.790843	0.801766	0	0.000859309	0.999668	0.999998	Uncertain	3) Uncertain significance	Both Uncertain	3) Uncertain significance	3) Uncertain significance	3) Uncertain significance	3) Uncertain significance
Pyrazinamide	clpC1	clpC1_c.2076G>T	synonymous_variant	0.989172	0.803	0.837418	0	0	0.905134	1	1	0	1	15962	3698	0	1	0.811902	0	0.999937	0	0.975	0.025	1	0.806368	0.817344	0	0.000997036	0.999651	0.999998	Uncertain	0.98938	0.804	0.827317	0	0	0.744317	0.831965	1	0	1	16750	4285	0	1	0.796292	0	0.99994	0	0.975	0.025	1	0.790785	0.801717	0	0.000860512	0.999667	0.999998	Uncertain	3) Uncertain significance	Both Uncertain	3) Uncertain significance	4) Not assoc w R - Interim	3) Uncertain significance	4) Not assoc w R - Interim
Pyrazinamide	clpC1	clpC1_c.876G>A	synonymous_variant	0.989252	0.813	0.837418	0	0	0.920762	1	1	0	1	15962	3698	0	1	0.811902	0	0.999937	0	0.975	0.025	1	0.806368	0.817344	0	0.000997036	0.999651	0.999998	Uncertain	0.989335	0.788	0.827317	0	0	0.744736	0.831965	1	0	1	16750	4285	0	1	0.796292	0	0.99994	0	0.975	0.025	1	0.790785	0.801717	0	0.000860512	0.999667	0.999998	Uncertain	3) Uncertain significance	Both Uncertain	3) Uncertain significance	4) Not assoc w R - Interim	3) Uncertain significance	4) Not assoc w R - Interim
Pyrazinamide	pncA	pncA_c.210G>A	synonymous_variant	0.989151	0.803	0.837418	0	0	0.905756	1	1	0	1	15962	3698	0	1	0.811902	0	0.999937	0	0.975	0.025	1	0.806368	0.817344	0	0.000997036	0.999651	0.999998	Uncertain	0.989333	0.798	0.827317	0	0	0.743714	0.831965	1	0	1	16750	4285	0	1	0.796292	0	0.99994	0	0.975	0.025	1	0.790785	0.801717	0	0.000860512	0.999667	0.999998	Uncertain	3) Uncertain significance	Both Uncertain	3) Uncertain significance	4) Not assoc w R - Interim	3) Uncertain significance	4) Not assoc w R - Interim
Pyrazinamide	clpC1	clpC1_p.His235Tyr	missense_variant	0.979084	0.474	0.680011	0.416	1	0.153692	0.256387	2	1	1	15987	3702	0.5	0.5	0.811976	0.000270051	0.999937	0.0125791	0.987421	0.0125791	0.987421	0.806447	0.817413	6.83708e-06	0.0015037	0.999652	0.999998	Uncertain	0.989297	0.628	0.826063	0.146	0.584723	0.392097	0.63185	2	1	1	16779	4290	0.5	0.5	0.796383	0.000233046	0.99994	0.0125791	0.987421	0.0125791	0.987421	0.790881	0.801803	5.90019e-06	0.00129776	0.999668	0.999998	Uncertain	3) Uncertain significance	Both Uncertain	3) Uncertain significance	3) Uncertain significance	3) Uncertain significance	3) Uncertain significance
Pyrazinamide	clpC1	clpC1_p.Asp753Val	missense_variant	0.989433	0.837	0.840157	0	0	1	1	1	0	1	15987	3703	0	1	0.811935	0	0.999937	0	0.975	0.025	1	0.806406	0.817372	0	0.000995691	0.999652	0.999998	Uncertain	0.989284	0.799	0.826063	0	0	1	1	1	0	1	16779	4291	0	1	0.796346	0	0.99994	0	0.975	0.025	1	0.790843	0.801766	0	0.000859309	0.999668	0.999998	Uncertain	3) Uncertain significance	Both Uncertain	3) Uncertain significance	3) Uncertain significance	3) Uncertain significance	3) Uncertain significance
Pyrazinamide	clpC1	clpC1_c.708C>T	synonymous_variant	0.988202	0.819	0.837418	0	0	0.90658	1	1	0	1	15962	3698	0	1	0.811902	0	0.999937	0	0.975	0.025	1	0.806368	0.817344	0	0.000997036	0.999651	0.999998	Uncertain	0.989244	0.824	0.827317	0	0	0.748725	0.831965	1	0	1	16750	4285	0	1	0.796292	0	0.99994	0	0.975	0.025	1	0.790785	0.801717	0	0.000860512	0.999667	0.999998	Uncertain	3) Uncertain significance	Both Uncertain	3) Uncertain significance	4) Not assoc w R - Interim	3) Uncertain significance	4) Not assoc w R - Interim
Pyrazinamide	pncA	pncA_c.349C>T	synonymous_variant	0.989125	0.822	0.837418	0	0	0.902178	1	1	0	1	15962	3698	0	1	0.811902	0	0.999937	0	0.975	0.025	1	0.806368	0.817344	0	0.000997036	0.999651	0.999998	Uncertain	0.98916	0.803	0.827317	0	0	0.742972	0.831965	1	0	1	16750	4285	0	1	0.796292	0	0.99994	0	0.975	0.025	1	0.790785	0.801717	0	0.000860512	0.999667	0.999998	Uncertain	3) Uncertain significance	Both Uncertain	3) Uncertain significance	4) Not assoc w R - Interim	3) Uncertain significance	4) Not assoc w R - Interim
Pyrazinamide	pncA	pncA_p.Cys14Phe	missense_variant	0.988618	0.824	0.83931	0	0	1	1	1	0	1	15987	3703	0	1	0.811935	0	0.999937	0	0.975	0.025	1	0.806406	0.817372	0	0.000995691	0.999652	0.999998	Uncertain	0.989119	0.798	0.826063	0	0	0.867847	1	1	0	1	16779	4291	0	1	0.796346	0	0.99994	0	0.975	0.025	1	0.790843	0.801766	0	0.000859309	0.999668	0.999998	Uncertain	3) Uncertain significance	Both Uncertain	3) Uncertain significance	3) Uncertain significance	3) Uncertain significance	3) Uncertain significance
Pyrazinamide	panD	panD_c.-10G>A	upstream_gene_variant	0.988601	0.785	0.83931	0	0	1	1	1	0	1	15987	3703	0	1	0.811935	0	0.999937	0	0.975	0.025	1	0.806406	0.817372	0	0.000995691	0.999652	0.999998	Uncertain	0.98911	0.821	0.826063	0	0	0.867675	1	1	0	1	16779	4291	0	1	0.796346	0	0.99994	0	0.975	0.025	1	0.790843	0.801766	0	0.000859309	0.999668	0.999998	Uncertain	3) Uncertain significance	Both Uncertain	3) Uncertain significance	3) Uncertain significance	3) Uncertain significance	3) Uncertain significance
Pyrazinamide	clpC1	clpC1_p.Ile139Val	missense_variant	0.988699	0.826	0.83931	0	0	1	1	1	0	1	15987	3703	0	1	0.811935	0	0.999937	0	0.975	0.025	1	0.806406	0.817372	0	0.000995691	0.999652	0.999998	Uncertain	0.989074	0.794	0.826063	0	0	0.891248	1	1	0	1	16779	4291	0	1	0.796346	0	0.99994	0	0.975	0.025	1	0.790843	0.801766	0	0.000859309	0.999668	0.999998	Uncertain	3) Uncertain significance	Both Uncertain	3) Uncertain significance	3) Uncertain significance	3) Uncertain significance	3) Uncertain significance
Pyrazinamide	panD	panD_c.-23C>A	upstream_gene_variant	0.988644	0.797	0.83931	0	0	1	1	1	0	1	15987	3703	0	1	0.811935	0	0.999937	0	0.975	0.025	1	0.806406	0.817372	0	0.000995691	0.999652	0.999998	Uncertain	0.989058	0.793	0.826063	0	0	0.891148	1	1	0	1	16779	4291	0	1	0.796346	0	0.99994	0	0.975	0.025	1	0.790843	0.801766	0	0.000859309	0.999668	0.999998	Uncertain	3) Uncertain significance	Both Uncertain	3) Uncertain significance	3) Uncertain significance	3) Uncertain significance	3) Uncertain significance
Pyrazinamide	panD	panD_p.Asp50Glu	missense_variant	0.989124	0.831	0.83931	0	0	1	1	1	0	1	15987	3703	0	1	0.811935	0	0.999937	0	0.975	0.025	1	0.806406	0.817372	0	0.000995691	0.999652	0.999998	Uncertain	0.989039	0.812	0.826063	0	0	0.866598	1	1	0	1	16779	4291	0	1	0.796346	0	0.99994	0	0.975	0.025	1	0.790843	0.801766	0	0.000859309	0.999668	0.999998	Uncertain	3) Uncertain significance	Both Uncertain	3) Uncertain significance	3) Uncertain significance	3) Uncertain significance	3) Uncertain significance
Pyrazinamide	pncA	pncA_p.Thr76Ala	missense_variant	0.988611	0.816	0.83931	0	0	1	1	1	0	1	15987	3703	0	1	0.811935	0	0.999937	0	0.975	0.025	1	0.806406	0.817372	0	0.000995691	0.999652	0.999998	Uncertain	0.989	0.8	0.826063	0	0	0.866414	1	1	0	1	16779	4291	0	1	0.796346	0	0.99994	0	0.975	0.025	1	0.790843	0.801766	0	0.000859309	0.999668	0.999998	Uncertain	3) Uncertain significance	Both Uncertain	3) Uncertain significance	3) Uncertain significance	3) Uncertain significance	3) Uncertain significance
Pyrazinamide	clpC1	clpC1_p.Arg388Leu	missense_variant	0.988931	0.828	0.83931	0	0	1	1	1	0	1	15987	3703	0	1	0.811935	0	0.999937	0	0.975	0.025	1	0.806406	0.817372	0	0.000995691	0.999652	0.999998	Uncertain	0.988957	0.791	0.826063	0	0	0.864287	1	1	0	1	16779	4291	0	1	0.796346	0	0.99994	0	0.975	0.025	1	0.790843	0.801766	0	0.000859309	0.999668	0.999998	Uncertain	3) Uncertain significance	Both Uncertain	3) Uncertain significance	3) Uncertain significance	3) Uncertain significance	3) Uncertain significance
Pyrazinamide	pncA	pncA_p.Gly17Ser	missense_variant	0.988325	0.817	0.83931	0	0	1	1	1	0	1	15987	3703	0	1	0.811935	0	0.999937	0	0.975	0.025	1	0.806406	0.817372	0	0.000995691	0.999652	0.999998	Uncertain	0.988867	0.823	0.826063	0	0	1	1	1	0	1	16779	4291	0	1	0.796346	0	0.99994	0	0.975	0.025	1	0.790843	0.801766	0	0.000859309	0.999668	0.999998	Uncertain	3) Uncertain significance	Both Uncertain	3) Uncertain significance	3) Uncertain significance	3) Uncertain significance	3) Uncertain significance
Pyrazinamide	clpC1	clpC1_p.Asp656Gly	missense_variant	0.988458	0.8	0.83931	0	0	1	1	1	0	1	15987	3703	0	1	0.811935	0	0.999937	0	0.975	0.025	1	0.806406	0.817372	0	0.000995691	0.999652	0.999998	Uncertain	0.988748	0.798	0.826063	0	0	1	1	1	0	1	16779	4291	0	1	0.796346	0	0.99994	0	0.975	0.025	1	0.790843	0.801766	0	0.000859309	0.999668	0.999998	Uncertain	3) Uncertain significance	Both Uncertain	3) Uncertain significance	3) Uncertain significance	3) Uncertain significance	3) Uncertain significance
Pyrazinamide	clpC1	clpC1_c.2013C>G	synonymous_variant	0.988197	0.807	0.837418	0	0	0.842922	1	1	0	1	15962	3698	0	1	0.811902	0	0.999937	0	0.975	0.025	1	0.806368	0.817344	0	0.000997036	0.999651	0.999998	Uncertain	0.988593	0.791	0.827317	0	0	0.818927	0.831965	1	0	1	16750	4285	0	1	0.796292	0	0.99994	0	0.975	0.025	1	0.790785	0.801717	0	0.000860512	0.999667	0.999998	Uncertain	3) Uncertain significance	Both Uncertain	3) Uncertain significance	4) Not assoc w R - Interim	3) Uncertain significance	4) Not assoc w R - Interim
Pyrazinamide	clpC1	clpC1_p.Arg724Ser	missense_variant	0.989355	0.833	0.83931	0	0	1	1	1	0	1	15987	3703	0	1	0.811935	0	0.999937	0	0.975	0.025	1	0.806406	0.817372	0	0.000995691	0.999652	0.999998	Uncertain	0.988579	0.784	0.826063	0	0	0.86904	1	1	0	1	16779	4291	0	1	0.796346	0	0.99994	0	0.975	0.025	1	0.790843	0.801766	0	0.000859309	0.999668	0.999998	Uncertain	3) Uncertain significance	Both Uncertain	3) Uncertain significance	3) Uncertain significance	3) Uncertain significance	3) Uncertain significance
Pyrazinamide	clpC1	clpC1_p.Ile634Val	missense_variant	0.988816	0.8	0.83931	0	0	1	1	1	0	1	15987	3703	0	1	0.811935	0	0.999937	0	0.975	0.025	1	0.806406	0.817372	0	0.000995691	0.999652	0.999998	Uncertain	0.988572	0.81	0.826063	0	0	1	1	1	0	1	16779	4291	0	1	0.796346	0	0.99994	0	0.975	0.025	1	0.790843	0.801766	0	0.000859309	0.999668	0.999998	Uncertain	3) Uncertain significance	Both Uncertain	3) Uncertain significance	3) Uncertain significance	3) Uncertain significance	3) Uncertain significance
Pyrazinamide	panD	panD_p.Thr4Ala	missense_variant	0.989225	0.822	0.83931	0	0	1	1	1	0	1	15987	3703	0	1	0.811935	0	0.999937	0	0.975	0.025	1	0.806406	0.817372	0	0.000995691	0.999652	0.999998	Uncertain	0.988566	0.809	0.826063	0	0	0.868302	1	1	0	1	16779	4291	0	1	0.796346	0	0.99994	0	0.975	0.025	1	0.790843	0.801766	0	0.000859309	0.999668	0.999998	Uncertain	3) Uncertain significance	Both Uncertain	3) Uncertain significance	3) Uncertain significance	3) Uncertain significance	3) Uncertain significance
Pyrazinamide	pncA	pncA_p.His137Tyr	missense_variant	0.987992	0.822	0.83931	0	0	1	1	1	0	1	15987	3703	0	1	0.811935	0	0.999937	0	0.975	0.025	1	0.806406	0.817372	0	0.000995691	0.999652	0.999998	Uncertain	0.988556	0.775	0.826063	0	0	0.887435	1	1	0	1	16779	4291	0	1	0.796346	0	0.99994	0	0.975	0.025	1	0.790843	0.801766	0	0.000859309	0.999668	0.999998	Uncertain	3) Uncertain significance	Both Uncertain	3) Uncertain significance	3) Uncertain significance	3) Uncertain significance	3) Uncertain significance
Pyrazinamide	clpC1	clpC1_p.Asp443Ala	missense_variant	0.989534	0.809	0.83931	0	0	1	1	1	0	1	15987	3703	0	1	0.811935	0	0.999937	0	0.975	0.025	1	0.806406	0.817372	0	0.000995691	0.999652	0.999998	Uncertain	0.988502	0.787	0.826063	0	0	0.867341	1	1	0	1	16779	4291	0	1	0.796346	0	0.99994	0	0.975	0.025	1	0.790843	0.801766	0	0.000859309	0.999668	0.999998	Uncertain	3) Uncertain significance	Both Uncertain	3) Uncertain significance	3) Uncertain significance	3) Uncertain significance	3) Uncertain significance
Pyrazinamide	clpC1	clpC1_c.1606C>A	synonymous_variant	0.988987	0.647	0.837418	0	0	1	1	2	0	2	15961	3698	0	1	0.811893	0	0.999875	0	0.841886	0.158114	1	0.806359	0.817335	0	0.000997036	0.999547	0.999985	Uncertain	0.988421	0.625	0.827317	0.055	0.190631	0.758193	0.831965	2	0	2	16749	4285	0	1	0.796282	0	0.999881	0	0.841886	0.158114	1	0.790775	0.801708	0	0.000860512	0.999569	0.999986	Uncertain	3) Uncertain significance	Both Uncertain	3) Uncertain significance	4) Not assoc w R - Interim	3) Uncertain significance	4) Not assoc w R - Interim
Pyrazinamide	clpC1	clpC1_c.378G>A	synonymous_variant	0.9892	0.818	0.837418	0	0	1	1	1	0	1	15962	3698	0	1	0.811902	0	0.999937	0	0.975	0.025	1	0.806368	0.817344	0	0.000997036	0.999651	0.999998	Uncertain	0.988384	0.802	0.827317	0	0	0.743461	0.831965	1	0	1	16750	4285	0	1	0.796292	0	0.99994	0	0.975	0.025	1	0.790785	0.801717	0	0.000860512	0.999667	0.999998	Uncertain	3) Uncertain significance	Both Uncertain	3) Uncertain significance	4) Not assoc w R - Interim	3) Uncertain significance	4) Not assoc w R - Interim
Pyrazinamide	pncA	pncA_p.Ala143Val	missense_variant	0.988934	0.793	0.83931	0	0	1	1	1	0	1	15987	3703	0	1	0.811935	0	0.999937	0	0.975	0.025	1	0.806406	0.817372	0	0.000995691	0.999652	0.999998	Uncertain	0.988326	0.794	0.826063	0	0	0.863299	1	1	0	1	16779	4291	0	1	0.796346	0	0.99994	0	0.975	0.025	1	0.790843	0.801766	0	0.000859309	0.999668	0.999998	Uncertain	3) Uncertain significance	Both Uncertain	3) Uncertain significance	3) Uncertain significance	3) Uncertain significance	3) Uncertain significance
Pyrazinamide	clpC1	clpC1_c.-15A>G	upstream_gene_variant	0.986871	0.303	0.449594	0.39	1	0.380477	0.608262	110	53	57	15931	3650	0.481818	0.518182	0.813595	0.0143127	0.996435	0.385536	0.579104	0.420896	0.614464	0.808068	0.819028	0.0107391	0.01868	0.995383	0.997299	Uncertain	0.988142	0.318	0.474653	0.379	1	0.424525	0.675043	113	55	58	16722	4236	0.486726	0.513274	0.797881	0.0128175	0.996544	0.391592	0.582572	0.417428	0.608408	0.79238	0.803301	0.00967011	0.0166515	0.995534	0.997374	Uncertain	3) Uncertain significance	Both Uncertain	3) Uncertain significance	3) Uncertain significance	3) Uncertain significance	3) Uncertain significance
Pyrazinamide	panD	panD_p.Pro134Ala	missense_variant	0.988277	0.8	0.83931	0	0	1	1	1	0	1	15987	3703	0	1	0.811935	0	0.999937	0	0.975	0.025	1	0.806406	0.817372	0	0.000995691	0.999652	0.999998	Uncertain	0.988046	0.795	0.826063	0	0	1	1	1	0	1	16779	4291	0	1	0.796346	0	0.99994	0	0.975	0.025	1	0.790843	0.801766	0	0.000859309	0.999668	0.999998	Uncertain	3) Uncertain significance	Both Uncertain	3) Uncertain significance	3) Uncertain significance	3) Uncertain significance	3) Uncertain significance
Pyrazinamide	clpC1	clpC1_c.402G>A	synonymous_variant	0.987409	0.825	0.837418	0	0	0.786575	1	1	0	1	15962	3698	0	1	0.811902	0	0.999937	0	0.975	0.025	1	0.806368	0.817344	0	0.000997036	0.999651	0.999998	Uncertain	0.988033	0.781	0.827317	0	0	0.828272	0.838498	1	0	1	16750	4285	0	1	0.796292	0	0.99994	0	0.975	0.025	1	0.790785	0.801717	0	0.000860512	0.999667	0.999998	Uncertain	3) Uncertain significance	Both Uncertain	3) Uncertain significance	4) Not assoc w R - Interim	3) Uncertain significance	4) Not assoc w R - Interim
Pyrazinamide	clpC1	clpC1_c.-98C>G	upstream_gene_variant	0.988491	0.808	0.83931	0	0	1	1	1	0	1	15987	3703	0	1	0.811935	0	0.999937	0	0.975	0.025	1	0.806406	0.817372	0	0.000995691	0.999652	0.999998	Uncertain	0.988013	0.822	0.826063	0	0	0.864574	1	1	0	1	16779	4291	0	1	0.796346	0	0.99994	0	0.975	0.025	1	0.790843	0.801766	0	0.000859309	0.999668	0.999998	Uncertain	3) Uncertain significance	Both Uncertain	3) Uncertain significance	3) Uncertain significance	3) Uncertain significance	3) Uncertain significance
Pyrazinamide	pncA	pncA_p.Val163Leu	missense_variant	0.988517	0.806	0.83931	0	0	1	1	1	0	1	15987	3703	0	1	0.811935	0	0.999937	0	0.975	0.025	1	0.806406	0.817372	0	0.000995691	0.999652	0.999998	Uncertain	0.988009	0.79	0.826063	0	0	1	1	1	0	1	16779	4291	0	1	0.796346	0	0.99994	0	0.975	0.025	1	0.790843	0.801766	0	0.000859309	0.999668	0.999998	Uncertain	3) Uncertain significance	Both Uncertain	3) Uncertain significance	3) Uncertain significance	3) Uncertain significance	3) Uncertain significance
Pyrazinamide	pncA	pncA_p.Val157Ala	missense_variant	0.988141	0.797	0.83931	0	0	1	1	1	0	1	15987	3703	0	1	0.811935	0	0.999937	0	0.975	0.025	1	0.806406	0.817372	0	0.000995691	0.999652	0.999998	Uncertain	0.987983	0.779	0.826063	0	0	0.855225	1	1	0	1	16779	4291	0	1	0.796346	0	0.99994	0	0.975	0.025	1	0.790843	0.801766	0	0.000859309	0.999668	0.999998	Uncertain	3) Uncertain significance	Both Uncertain	3) Uncertain significance	3) Uncertain significance	3) Uncertain significance	3) Uncertain significance
Pyrazinamide	pncA	pncA_p.Glu107Gly	missense_variant	0.988481	0.813	0.83931	0	0	1	1	1	0	1	15987	3703	0	1	0.811935	0	0.999937	0	0.975	0.025	1	0.806406	0.817372	0	0.000995691	0.999652	0.999998	Uncertain	0.987977	0.794	0.826063	0	0	0.863587	1	1	0	1	16779	4291	0	1	0.796346	0	0.99994	0	0.975	0.025	1	0.790843	0.801766	0	0.000859309	0.999668	0.999998	Uncertain	3) Uncertain significance	Both Uncertain	3) Uncertain significance	3) Uncertain significance	3) Uncertain significance	3) Uncertain significance
Pyrazinamide	clpC1	clpC1_p.Thr654Met	missense_variant	0.988011	0.821	0.83931	0	0	1	1	1	0	1	15987	3703	0	1	0.811935	0	0.999937	0	0.975	0.025	1	0.806406	0.817372	0	0.000995691	0.999652	0.999998	Uncertain	0.987971	0.783	0.826063	0	0	0.863154	1	1	0	1	16779	4291	0	1	0.796346	0	0.99994	0	0.975	0.025	1	0.790843	0.801766	0	0.000859309	0.999668	0.999998	Uncertain	3) Uncertain significance	Both Uncertain	3) Uncertain significance	3) Uncertain significance	3) Uncertain significance	3) Uncertain significance
Pyrazinamide	clpC1	clpC1_c.1107C>T	synonymous_variant	0.98729	0.814	0.837418	0	0	0.848743	1	1	0	1	15962	3698	0	1	0.811902	0	0.999937	0	0.975	0.025	1	0.806368	0.817344	0	0.000997036	0.999651	0.999998	Uncertain	0.9879	0.808	0.827317	0	0	0.738982	0.831965	1	0	1	16750	4285	0	1	0.796292	0	0.99994	0	0.975	0.025	1	0.790785	0.801717	0	0.000860512	0.999667	0.999998	Uncertain	3) Uncertain significance	Both Uncertain	3) Uncertain significance	4) Not assoc w R - Interim	3) Uncertain significance	4) Not assoc w R - Interim
Pyrazinamide	clpC1	clpC1_c.372G>A	synonymous_variant	0.987269	0.806	0.837418	0	0	1	1	1	0	1	15962	3698	0	1	0.811902	0	0.999937	0	0.975	0.025	1	0.806368	0.817344	0	0.000997036	0.999651	0.999998	Uncertain	0.987867	0.805	0.827317	0	0	0.795084	0.831965	1	0	1	16750	4285	0	1	0.796292	0	0.99994	0	0.975	0.025	1	0.790785	0.801717	0	0.000860512	0.999667	0.999998	Uncertain	3) Uncertain significance	Both Uncertain	3) Uncertain significance	4) Not assoc w R - Interim	3) Uncertain significance	4) Not assoc w R - Interim
Pyrazinamide	panD	panD_c.36C>A	synonymous_variant	0.987269	0.806	0.837418	0	0	1	1	1	0	1	15962	3698	0	1	0.811902	0	0.999937	0	0.975	0.025	1	0.806368	0.817344	0	0.000997036	0.999651	0.999998	Uncertain	0.987867	0.805	0.827317	0	0	0.795084	0.831965	1	0	1	16750	4285	0	1	0.796292	0	0.99994	0	0.975	0.025	1	0.790785	0.801717	0	0.000860512	0.999667	0.999998	Uncertain	3) Uncertain significance	Both Uncertain	3) Uncertain significance	4) Not assoc w R - Interim	3) Uncertain significance	4) Not assoc w R - Interim
Pyrazinamide	clpC1	clpC1_p.Asp326Ala	missense_variant	0.98903	0.844	0.844	0	0	1	1	1	0	1	15987	3703	0	1	0.811935	0	0.999937	0	0.975	0.025	1	0.806406	0.817372	0	0.000995691	0.999652	0.999998	Uncertain	0.987769	0.777	0.826063	0	0	0.847128	1	1	0	1	16779	4291	0	1	0.796346	0	0.99994	0	0.975	0.025	1	0.790843	0.801766	0	0.000859309	0.999668	0.999998	Uncertain	3) Uncertain significance	Both Uncertain	3) Uncertain significance	3) Uncertain significance	3) Uncertain significance	3) Uncertain significance
Pyrazinamide	clpC1	clpC1_c.2244G>A	synonymous_variant	0.986926	0.811	0.837418	0	0	0.812006	1	1	0	1	15962	3698	0	1	0.811902	0	0.999937	0	0.975	0.025	1	0.806368	0.817344	0	0.000997036	0.999651	0.999998	Uncertain	0.987714	0.825	0.827317	0	0	0.735779	0.831965	1	0	1	16750	4285	0	1	0.796292	0	0.99994	0	0.975	0.025	1	0.790785	0.801717	0	0.000860512	0.999667	0.999998	Uncertain	3) Uncertain significance	Both Uncertain	3) Uncertain significance	4) Not assoc w R - Interim	3) Uncertain significance	4) Not assoc w R - Interim
Pyrazinamide	pncA	pncA_p.Ala26Val	missense_variant																													0.987685	0.819	0.826063	0	0	0.848075	1	1	0	1	16779	4291	0	1	0.796346	0	0.99994	0	0.975	0.025	1	0.790843	0.801766	0	0.000859309	0.999668	0.999998	Uncertain	3) Uncertain significance	ALL Evidence Only	3) Uncertain significance	3) Uncertain significance	3) Uncertain significance	3) Uncertain significance
Pyrazinamide	pncA	pncA_c.540C>T	synonymous_variant	0.986914	0.819	0.837418	0	0	0.832902	1	1	0	1	15962	3698	0	1	0.811902	0	0.999937	0	0.975	0.025	1	0.806368	0.817344	0	0.000997036	0.999651	0.999998	Uncertain	0.987672	0.792	0.827317	0	0	0.734994	0.831965	1	0	1	16750	4285	0	1	0.796292	0	0.99994	0	0.975	0.025	1	0.790785	0.801717	0	0.000860512	0.999667	0.999998	Uncertain	3) Uncertain significance	Both Uncertain	3) Uncertain significance	4) Not assoc w R - Interim	3) Uncertain significance	4) Not assoc w R - Interim
Pyrazinamide	clpC1	clpC1_p.Ile412Ser	missense_variant	0.987311	0.83	0.83931	0	0	0.943148	1	1	0	1	15987	3703	0	1	0.811935	0	0.999937	0	0.975	0.025	1	0.806406	0.817372	0	0.000995691	0.999652	0.999998	Uncertain	0.987671	0.792	0.826063	0	0	0.847536	1	1	0	1	16779	4291	0	1	0.796346	0	0.99994	0	0.975	0.025	1	0.790843	0.801766	0	0.000859309	0.999668	0.999998	Uncertain	3) Uncertain significance	Both Uncertain	3) Uncertain significance	3) Uncertain significance	3) Uncertain significance	3) Uncertain significance
Pyrazinamide	clpC1	clpC1_p.Phe342Leu	missense_variant	0.987276	0.81	0.83931	0	0	0.940701	1	1	0	1	15987	3703	0	1	0.811935	0	0.999937	0	0.975	0.025	1	0.806406	0.817372	0	0.000995691	0.999652	0.999998	Uncertain	0.987611	0.792	0.826063	0	0	0.846297	1	1	0	1	16779	4291	0	1	0.796346	0	0.99994	0	0.975	0.025	1	0.790843	0.801766	0	0.000859309	0.999668	0.999998	Uncertain	3) Uncertain significance	Both Uncertain	3) Uncertain significance	3) Uncertain significance	3) Uncertain significance	3) Uncertain significance
Pyrazinamide	clpC1	clpC1_p.Val170Leu	missense_variant	0.989272	0.817	0.83931	0	0	1	1	1	0	1	15987	3703	0	1	0.811935	0	0.999937	0	0.975	0.025	1	0.806406	0.817372	0	0.000995691	0.999652	0.999998	Uncertain	0.987609	0.805	0.826063	0	0	0.845438	1	1	0	1	16779	4291	0	1	0.796346	0	0.99994	0	0.975	0.025	1	0.790843	0.801766	0	0.000859309	0.999668	0.999998	Uncertain	3) Uncertain significance	Both Uncertain	3) Uncertain significance	3) Uncertain significance	3) Uncertain significance	3) Uncertain significance
Pyrazinamide	clpC1	clpC1_p.Lys360Asn	missense_variant	0.986849	0.791	0.83931	0	0	0.912374	1	1	0	1	15987	3703	0	1	0.811935	0	0.999937	0	0.975	0.025	1	0.806406	0.817372	0	0.000995691	0.999652	0.999998	Uncertain	0.987583	0.776	0.826063	0	0	0.845367	1	1	0	1	16779	4291	0	1	0.796346	0	0.99994	0	0.975	0.025	1	0.790843	0.801766	0	0.000859309	0.999668	0.999998	Uncertain	3) Uncertain significance	Both Uncertain	3) Uncertain significance	3) Uncertain significance	3) Uncertain significance	3) Uncertain significance
Pyrazinamide	pncA	pncA_c.501C>T	synonymous_variant	0.987156	0.821	0.837418	0	0	0.825037	1	1	0	1	15962	3698	0	1	0.811902	0	0.999937	0	0.975	0.025	1	0.806368	0.817344	0	0.000997036	0.999651	0.999998	Uncertain	0.987526	0.807	0.827317	0	0	0.733619	0.831965	1	0	1	16750	4285	0	1	0.796292	0	0.99994	0	0.975	0.025	1	0.790785	0.801717	0	0.000860512	0.999667	0.999998	Uncertain	3) Uncertain significance	Both Uncertain	3) Uncertain significance	4) Not assoc w R - Interim	3) Uncertain significance	4) Not assoc w R - Interim
Pyrazinamide	clpC1	clpC1_p.Ala232Asp	missense_variant	0.987639	0.831	0.83931	0	0	0.950261	1	1	0	1	15987	3703	0	1	0.811935	0	0.999937	0	0.975	0.025	1	0.806406	0.817372	0	0.000995691	0.999652	0.999998	Uncertain	0.987479	0.781	0.826063	0	0	1	1	1	0	1	16779	4291	0	1	0.796346	0	0.99994	0	0.975	0.025	1	0.790843	0.801766	0	0.000859309	0.999668	0.999998	Uncertain	3) Uncertain significance	Both Uncertain	3) Uncertain significance	3) Uncertain significance	3) Uncertain significance	3) Uncertain significance
Pyrazinamide	panD	panD_c.-3C>G	upstream_gene_variant	0.987141	0.822	0.83931	0	0	0.949587	1	1	0	1	15987	3703	0	1	0.811935	0	0.999937	0	0.975	0.025	1	0.806406	0.817372	0	0.000995691	0.999652	0.999998	Uncertain	0.987378	0.807	0.826063	0	0	1	1	1	0	1	16779	4291	0	1	0.796346	0	0.99994	0	0.975	0.025	1	0.790843	0.801766	0	0.000859309	0.999668	0.999998	Uncertain	3) Uncertain significance	Both Uncertain	3) Uncertain significance	3) Uncertain significance	3) Uncertain significance	3) Uncertain significance
Pyrazinamide	pncA	pncA_c.201G>A	synonymous_variant	0.987529	0.641	0.837418	0.021	0.0760244	0.853799	1	2	0	2	15961	3698	0	1	0.811893	0	0.999875	0	0.841886	0.158114	1	0.806359	0.817335	0	0.000997036	0.999547	0.999985	Uncertain	0.987247	0.605	0.827317	0.145	0.479306	0.735306	0.831965	2	0	2	16749	4285	0	1	0.796282	0	0.999881	0	0.841886	0.158114	1	0.790775	0.801708	0	0.000860512	0.999569	0.999986	Uncertain	3) Uncertain significance	Both Uncertain	3) Uncertain significance	4) Not assoc w R - Interim	3) Uncertain significance	4) Not assoc w R - Interim
Pyrazinamide	clpC1	clpC1_c.534C>T	synonymous_variant	0.986472	0.817	0.837418	0	0	1	1	1	0	1	15962	3698	0	1	0.811902	0	0.999937	0	0.975	0.025	1	0.806368	0.817344	0	0.000997036	0.999651	0.999998	Uncertain	0.987192	0.799	0.827317	0	0	0.728986	0.831965	1	0	1	16750	4285	0	1	0.796292	0	0.99994	0	0.975	0.025	1	0.790785	0.801717	0	0.000860512	0.999667	0.999998	Uncertain	3) Uncertain significance	Both Uncertain	3) Uncertain significance	4) Not assoc w R - Interim	3) Uncertain significance	4) Not assoc w R - Interim
Pyrazinamide	pncA	pncA_c.291T>G	synonymous_variant	0.986984	0.823	0.837418	0	0	0.90762	1	1	0	1	15962	3698	0	1	0.811902	0	0.999937	0	0.975	0.025	1	0.806368	0.817344	0	0.000997036	0.999651	0.999998	Uncertain	0.987169	0.791	0.827317	0	0	0.713924	0.831965	1	0	1	16750	4285	0	1	0.796292	0	0.99994	0	0.975	0.025	1	0.790785	0.801717	0	0.000860512	0.999667	0.999998	Uncertain	3) Uncertain significance	Both Uncertain	3) Uncertain significance	4) Not assoc w R - Interim	3) Uncertain significance	4) Not assoc w R - Interim
Pyrazinamide	pncA	pncA_p.Leu4Phe	missense_variant	0.98664	0.821	0.83931	0	0	1	1	1	0	1	15987	3703	0	1	0.811935	0	0.999937	0	0.975	0.025	1	0.806406	0.817372	0	0.000995691	0.999652	0.999998	Uncertain	0.987055	0.798	0.826063	0	0	0.960118	1	1	0	1	16779	4291	0	1	0.796346	0	0.99994	0	0.975	0.025	1	0.790843	0.801766	0	0.000859309	0.999668	0.999998	Uncertain	3) Uncertain significance	Both Uncertain	3) Uncertain significance	3) Uncertain significance	3) Uncertain significance	3) Uncertain significance
Pyrazinamide	pncA	pncA_p.Val7del	inframe_deletion	0.98664	0.821	0.83931	0	0	1	1	1	0	1	15987	3703	0	1	0.811935	0	0.999937	0	0.975	0.025	1	0.806406	0.817372	0	0.000995691	0.999652	0.999998	Uncertain	0.987055	0.798	0.826063	0	0	0.960118	1	1	0	1	16779	4291	0	1	0.796346	0	0.99994	0	0.975	0.025	1	0.790843	0.801766	0	0.000859309	0.999668	0.999998	Uncertain	3) Uncertain significance	Both Uncertain	3) Uncertain significance	3) Uncertain significance	3) Uncertain significance	3) Uncertain significance
Pyrazinamide	clpC1	clpC1_c.459C>T	synonymous_variant	0.986227	0.79	0.837418	0	0	0.982829	1	2	0	2	15961	3698	0	1	0.811893	0	0.999875	0	0.841886	0.158114	1	0.806359	0.817335	0	0.000997036	0.999547	0.999985	Uncertain	0.986773	0.779	0.827317	0	0	0.770947	0.831965	2	0	2	16749	4285	0	1	0.796282	0	0.999881	0	0.841886	0.158114	1	0.790775	0.801708	0	0.000860512	0.999569	0.999986	Uncertain	3) Uncertain significance	Both Uncertain	3) Uncertain significance	4) Not assoc w R - Interim	3) Uncertain significance	4) Not assoc w R - Interim
Pyrazinamide	clpC1	clpC1_c.-71C>T	upstream_gene_variant	0.987051	0.803	0.83931	0	0	0.892935	1	1	0	1	15987	3703	0	1	0.811935	0	0.999937	0	0.975	0.025	1	0.806406	0.817372	0	0.000995691	0.999652	0.999998	Uncertain	0.986765	0.786	0.826063	0	0	0.815518	1	1	0	1	16779	4291	0	1	0.796346	0	0.99994	0	0.975	0.025	1	0.790843	0.801766	0	0.000859309	0.999668	0.999998	Uncertain	3) Uncertain significance	Both Uncertain	3) Uncertain significance	3) Uncertain significance	3) Uncertain significance	3) Uncertain significance
Pyrazinamide	panD	panD_c.-1874A>C	upstream_gene_variant	0.986959	0.82	0.83931	0	0	0.888995	1	1	0	1	15987	3703	0	1	0.811935	0	0.999937	0	0.975	0.025	1	0.806406	0.817372	0	0.000995691	0.999652	0.999998	Uncertain	0.986661	0.808	0.826063	0	0	0.812711	1	1	0	1	16779	4291	0	1	0.796346	0	0.99994	0	0.975	0.025	1	0.790843	0.801766	0	0.000859309	0.999668	0.999998	Uncertain	3) Uncertain significance	Both Uncertain	3) Uncertain significance	3) Uncertain significance	3) Uncertain significance	3) Uncertain significance
Pyrazinamide	clpC1	clpC1_c.1611C>A	synonymous_variant	0.986358	0.793	0.837418	0	0	0.869761	1	1	0	1	15962	3698	0	1	0.811902	0	0.999937	0	0.975	0.025	1	0.806368	0.817344	0	0.000997036	0.999651	0.999998	Uncertain	0.986583	0.773	0.827317	0	0	0.731436	0.831965	1	0	1	16750	4285	0	1	0.796292	0	0.99994	0	0.975	0.025	1	0.790785	0.801717	0	0.000860512	0.999667	0.999998	Uncertain	3) Uncertain significance	Both Uncertain	3) Uncertain significance	4) Not assoc w R - Interim	3) Uncertain significance	4) Not assoc w R - Interim
Pyrazinamide	pncA	pncA_c.72C>T	synonymous_variant	0.98608	0.818	0.837418	0	0	0.860092	1	1	0	1	15962	3698	0	1	0.811902	0	0.999937	0	0.975	0.025	1	0.806368	0.817344	0	0.000997036	0.999651	0.999998	Uncertain	0.986542	0.792	0.827317	0	0	0.730621	0.831965	1	0	1	16750	4285	0	1	0.796292	0	0.99994	0	0.975	0.025	1	0.790785	0.801717	0	0.000860512	0.999667	0.999998	Uncertain	3) Uncertain significance	Both Uncertain	3) Uncertain significance	4) Not assoc w R - Interim	3) Uncertain significance	4) Not assoc w R - Interim
Pyrazinamide	clpC1	clpC1_c.1038G>A	synonymous_variant	0.988471	0.637	0.837418	0.006	0.0226691	1	1	2	0	2	15961	3698	0	1	0.811893	0	0.999875	0	0.841886	0.158114	1	0.806359	0.817335	0	0.000997036	0.999547	0.999985	Uncertain	0.986504	0.627	0.827317	0.212	0.679796	0.745284	0.831965	2	0	2	16749	4285	0	1	0.796282	0	0.999881	0	0.841886	0.158114	1	0.790775	0.801708	0	0.000860512	0.999569	0.999986	Uncertain	3) Uncertain significance	Both Uncertain	3) Uncertain significance	4) Not assoc w R - Interim	3) Uncertain significance	4) Not assoc w R - Interim
Pyrazinamide	clpC1	clpC1_p.Glu463Lys	missense_variant	0.986085	0.798	0.83931	0	0	0.887466	1	1	0	1	15987	3703	0	1	0.811935	0	0.999937	0	0.975	0.025	1	0.806406	0.817372	0	0.000995691	0.999652	0.999998	Uncertain	0.986502	0.788	0.826063	0	0	0.81978	1	1	0	1	16779	4291	0	1	0.796346	0	0.99994	0	0.975	0.025	1	0.790843	0.801766	0	0.000859309	0.999668	0.999998	Uncertain	3) Uncertain significance	Both Uncertain	3) Uncertain significance	3) Uncertain significance	3) Uncertain significance	3) Uncertain significance
Pyrazinamide	clpC1	clpC1_p.Arg453Gln	missense_variant	0.986116	0.798	0.83931	0	0	0.886165	1	1	0	1	15987	3703	0	1	0.811935	0	0.999937	0	0.975	0.025	1	0.806406	0.817372	0	0.000995691	0.999652	0.999998	Uncertain	0.986477	0.807	0.826063	0	0	0.816408	1	1	0	1	16779	4291	0	1	0.796346	0	0.99994	0	0.975	0.025	1	0.790843	0.801766	0	0.000859309	0.999668	0.999998	Uncertain	3) Uncertain significance	Both Uncertain	3) Uncertain significance	3) Uncertain significance	3) Uncertain significance	3) Uncertain significance
Pyrazinamide	panD	panD_c.-1923C>T	upstream_gene_variant	0.986138	0.807	0.83931	0	0	0.886637	1	1	0	1	15987	3703	0	1	0.811935	0	0.999937	0	0.975	0.025	1	0.806406	0.817372	0	0.000995691	0.999652	0.999998	Uncertain	0.986468	0.803	0.826063	0	0	0.816482	1	1	0	1	16779	4291	0	1	0.796346	0	0.99994	0	0.975	0.025	1	0.790843	0.801766	0	0.000859309	0.999668	0.999998	Uncertain	3) Uncertain significance	Both Uncertain	3) Uncertain significance	3) Uncertain significance	3) Uncertain significance	3) Uncertain significance
Pyrazinamide	clpC1	clpC1_c.102T>C	synonymous_variant	0.986369	0.816	0.837418	0	0	0.902809	1	1	0	1	15962	3698	0	1	0.811902	0	0.999937	0	0.975	0.025	1	0.806368	0.817344	0	0.000997036	0.999651	0.999998	Uncertain	0.986454	0.794	0.827317	0	0	0.759404	0.831965	1	0	1	16750	4285	0	1	0.796292	0	0.99994	0	0.975	0.025	1	0.790785	0.801717	0	0.000860512	0.999667	0.999998	Uncertain	3) Uncertain significance	Both Uncertain	3) Uncertain significance	4) Not assoc w R - Interim	3) Uncertain significance	4) Not assoc w R - Interim
Pyrazinamide	clpC1	clpC1_p.Lys743Asn	missense_variant	0.987368	0.81	0.83931	0	0	0.948355	1	1	0	1	15987	3703	0	1	0.811935	0	0.999937	0	0.975	0.025	1	0.806406	0.817372	0	0.000995691	0.999652	0.999998	Uncertain	0.98642	0.809	0.826063	0	0	1	1	1	0	1	16779	4291	0	1	0.796346	0	0.99994	0	0.975	0.025	1	0.790843	0.801766	0	0.000859309	0.999668	0.999998	Uncertain	3) Uncertain significance	Both Uncertain	3) Uncertain significance	3) Uncertain significance	3) Uncertain significance	3) Uncertain significance
Pyrazinamide	clpC1	clpC1_p.Val525Phe	missense_variant	0.987825	0.82	0.83931	0	0	1	1	1	0	1	15987	3703	0	1	0.811935	0	0.999937	0	0.975	0.025	1	0.806406	0.817372	0	0.000995691	0.999652	0.999998	Uncertain	0.986399	0.787	0.826063	0	0	1	1	1	0	1	16779	4291	0	1	0.796346	0	0.99994	0	0.975	0.025	1	0.790843	0.801766	0	0.000859309	0.999668	0.999998	Uncertain	3) Uncertain significance	Both Uncertain	3) Uncertain significance	3) Uncertain significance	3) Uncertain significance	3) Uncertain significance
Pyrazinamide	panD	panD_c.348C>T	synonymous_variant	0.986252	0.814	0.837418	0	0	0.977819	1	1	0	1	15962	3698	0	1	0.811902	0	0.999937	0	0.975	0.025	1	0.806368	0.817344	0	0.000997036	0.999651	0.999998	Uncertain	0.986365	0.801	0.827317	0	0	0.710505	0.831965	1	0	1	16750	4285	0	1	0.796292	0	0.99994	0	0.975	0.025	1	0.790785	0.801717	0	0.000860512	0.999667	0.999998	Uncertain	3) Uncertain significance	Both Uncertain	3) Uncertain significance	4) Not assoc w R - Interim	3) Uncertain significance	4) Not assoc w R - Interim
Pyrazinamide	clpC1	clpC1_c.1212C>T	synonymous_variant	0.985996	0.805	0.837418	0	0	0.799114	1	1	0	1	15962	3698	0	1	0.811902	0	0.999937	0	0.975	0.025	1	0.806368	0.817344	0	0.000997036	0.999651	0.999998	Uncertain	0.986361	0.793	0.827317	0	0	0.715019	0.831965	1	0	1	16750	4285	0	1	0.796292	0	0.99994	0	0.975	0.025	1	0.790785	0.801717	0	0.000860512	0.999667	0.999998	Uncertain	3) Uncertain significance	Both Uncertain	3) Uncertain significance	4) Not assoc w R - Interim	3) Uncertain significance	4) Not assoc w R - Interim
Pyrazinamide	panD	panD_c.63C>T	synonymous_variant	0.98587	0.835	0.837418	0	0	0.852591	1	1	0	1	15962	3698	0	1	0.811902	0	0.999937	0	0.975	0.025	1	0.806368	0.817344	0	0.000997036	0.999651	0.999998	Uncertain	0.986349	0.785	0.827317	0	0	0.72706	0.831965	1	0	1	16750	4285	0	1	0.796292	0	0.99994	0	0.975	0.025	1	0.790785	0.801717	0	0.000860512	0.999667	0.999998	Uncertain	3) Uncertain significance	Both Uncertain	3) Uncertain significance	4) Not assoc w R - Interim	3) Uncertain significance	4) Not assoc w R - Interim
Pyrazinamide	clpC1	clpC1_p.Ala232Thr	missense_variant	0.986107	0.823	0.83931	0	0	0.885847	1	1	0	1	15987	3703	0	1	0.811935	0	0.999937	0	0.975	0.025	1	0.806406	0.817372	0	0.000995691	0.999652	0.999998	Uncertain	0.986293	0.799	0.826063	0	0	0.814523	1	1	0	1	16779	4291	0	1	0.796346	0	0.99994	0	0.975	0.025	1	0.790843	0.801766	0	0.000859309	0.999668	0.999998	Uncertain	3) Uncertain significance	Both Uncertain	3) Uncertain significance	3) Uncertain significance	3) Uncertain significance	3) Uncertain significance
Pyrazinamide	clpC1	clpC1_c.1701C>T	synonymous_variant	0.985681	0.821	0.837418	0	0	0.849511	1	1	0	1	15962	3698	0	1	0.811902	0	0.999937	0	0.975	0.025	1	0.806368	0.817344	0	0.000997036	0.999651	0.999998	Uncertain	0.986283	0.803	0.827317	0	0	0.727048	0.831965	1	0	1	16750	4285	0	1	0.796292	0	0.99994	0	0.975	0.025	1	0.790785	0.801717	0	0.000860512	0.999667	0.999998	Uncertain	3) Uncertain significance	Both Uncertain	3) Uncertain significance	4) Not assoc w R - Interim	3) Uncertain significance	4) Not assoc w R - Interim
Pyrazinamide	clpC1	clpC1_p.Thr278Ser	missense_variant	0.987749	0.821	0.83931	0	0	1	1	1	0	1	15987	3703	0	1	0.811935	0	0.999937	0	0.975	0.025	1	0.806406	0.817372	0	0.000995691	0.999652	0.999998	Uncertain	0.986243	0.8	0.826063	0	0	1	1	1	0	1	16779	4291	0	1	0.796346	0	0.99994	0	0.975	0.025	1	0.790843	0.801766	0	0.000859309	0.999668	0.999998	Uncertain	3) Uncertain significance	Both Uncertain	3) Uncertain significance	3) Uncertain significance	3) Uncertain significance	3) Uncertain significance
Pyrazinamide	panD	panD_c.354C>T	synonymous_variant	0.98573	0.823	0.837418	0	0	0.845524	1	1	0	1	15962	3698	0	1	0.811902	0	0.999937	0	0.975	0.025	1	0.806368	0.817344	0	0.000997036	0.999651	0.999998	Uncertain	0.98624	0.808	0.827317	0	0	0.723391	0.831965	1	0	1	16750	4285	0	1	0.796292	0	0.99994	0	0.975	0.025	1	0.790785	0.801717	0	0.000860512	0.999667	0.999998	Uncertain	3) Uncertain significance	Both Uncertain	3) Uncertain significance	4) Not assoc w R - Interim	3) Uncertain significance	4) Not assoc w R - Interim
Pyrazinamide	panD	panD_p.Arg135Gly	missense_variant	0.985737	0.803	0.83931	0	0	0.869033	1	1	0	1	15987	3703	0	1	0.811935	0	0.999937	0	0.975	0.025	1	0.806406	0.817372	0	0.000995691	0.999652	0.999998	Uncertain	0.986233	0.794	0.826063	0	0	0.809221	1	1	0	1	16779	4291	0	1	0.796346	0	0.99994	0	0.975	0.025	1	0.790843	0.801766	0	0.000859309	0.999668	0.999998	Uncertain	3) Uncertain significance	Both Uncertain	3) Uncertain significance	3) Uncertain significance	3) Uncertain significance	3) Uncertain significance
Pyrazinamide	panD	panD_c.4T>C	synonymous_variant	0.985686	0.805	0.837418	0	0	0.846277	1	1	0	1	15962	3698	0	1	0.811902	0	0.999937	0	0.975	0.025	1	0.806368	0.817344	0	0.000997036	0.999651	0.999998	Uncertain	0.986228	0.789	0.827317	0	0	0.724852	0.831965	1	0	1	16750	4285	0	1	0.796292	0	0.99994	0	0.975	0.025	1	0.790785	0.801717	0	0.000860512	0.999667	0.999998	Uncertain	3) Uncertain significance	Both Uncertain	3) Uncertain significance	4) Not assoc w R - Interim	3) Uncertain significance	4) Not assoc w R - Interim
Pyrazinamide	clpC1	clpC1_p.Ala368Glu	missense_variant	0.98569	0.427	0.619428	0.377	1	1	1	1	0	1	15987	3703	0	1	0.811935	0	0.999937	0	0.975	0.025	1	0.806406	0.817372	0	0.000995691	0.999652	0.999998	Uncertain	0.986227	0.586	0.815962	0.209	0.816816	0.921747	1	1	0	1	16779	4291	0	1	0.796346	0	0.99994	0	0.975	0.025	1	0.790843	0.801766	0	0.000859309	0.999668	0.999998	Uncertain	3) Uncertain significance	Both Uncertain	3) Uncertain significance	3) Uncertain significance	3) Uncertain significance	3) Uncertain significance
Pyrazinamide	clpC1	clpC1_p.Ile320Val	missense_variant	0.98569	0.427	0.619428	0.377	1	1	1	1	0	1	15987	3703	0	1	0.811935	0	0.999937	0	0.975	0.025	1	0.806406	0.817372	0	0.000995691	0.999652	0.999998	Uncertain	0.986227	0.586	0.815962	0.209	0.816816	0.921747	1	1	0	1	16779	4291	0	1	0.796346	0	0.99994	0	0.975	0.025	1	0.790843	0.801766	0	0.000859309	0.999668	0.999998	Uncertain	3) Uncertain significance	Both Uncertain	3) Uncertain significance	3) Uncertain significance	3) Uncertain significance	3) Uncertain significance
Pyrazinamide	pncA	pncA_p.Asp86Gly	missense_variant	0.9843	0.807	0.83931	0	0	0.883211	1	1	0	1	15987	3703	0	1	0.811935	0	0.999937	0	0.975	0.025	1	0.806406	0.817372	0	0.000995691	0.999652	0.999998	Uncertain	0.98622	0.818	0.826063	0	0	0.8766	1	1	0	1	16779	4291	0	1	0.796346	0	0.99994	0	0.975	0.025	1	0.790843	0.801766	0	0.000859309	0.999668	0.999998	Uncertain	3) Uncertain significance	Both Uncertain	3) Uncertain significance	3) Uncertain significance	3) Uncertain significance	3) Uncertain significance
Pyrazinamide	clpC1	clpC1_c.2406C>T	synonymous_variant	0.985835	0.819	0.837418	0	0	0.850911	1	1	0	1	15962	3698	0	1	0.811902	0	0.999937	0	0.975	0.025	1	0.806368	0.817344	0	0.000997036	0.999651	0.999998	Uncertain	0.986215	0.816	0.827317	0	0	0.724099	0.831965	1	0	1	16750	4285	0	1	0.796292	0	0.99994	0	0.975	0.025	1	0.790785	0.801717	0	0.000860512	0.999667	0.999998	Uncertain	3) Uncertain significance	Both Uncertain	3) Uncertain significance	4) Not assoc w R - Interim	3) Uncertain significance	4) Not assoc w R - Interim
Pyrazinamide	clpC1	clpC1_c.204C>T	synonymous_variant	0.985602	0.784	0.837418	0	0	0.843359	1	1	0	1	15962	3698	0	1	0.811902	0	0.999937	0	0.975	0.025	1	0.806368	0.817344	0	0.000997036	0.999651	0.999998	Uncertain	0.986189	0.782	0.827317	0	0	0.724111	0.831965	1	0	1	16750	4285	0	1	0.796292	0	0.99994	0	0.975	0.025	1	0.790785	0.801717	0	0.000860512	0.999667	0.999998	Uncertain	3) Uncertain significance	Both Uncertain	3) Uncertain significance	4) Not assoc w R - Interim	3) Uncertain significance	4) Not assoc w R - Interim
Pyrazinamide	panD	panD_c.-1894G>A	upstream_gene_variant	0.987479	0.8	0.83931	0	0	0.987896	1	1	0	1	15987	3703	0	1	0.811935	0	0.999937	0	0.975	0.025	1	0.806406	0.817372	0	0.000995691	0.999652	0.999998	Uncertain	0.986165	0.789	0.826063	0	0	1	1	1	0	1	16779	4291	0	1	0.796346	0	0.99994	0	0.975	0.025	1	0.790843	0.801766	0	0.000859309	0.999668	0.999998	Uncertain	3) Uncertain significance	Both Uncertain	3) Uncertain significance	3) Uncertain significance	3) Uncertain significance	3) Uncertain significance
Pyrazinamide	clpC1	clpC1_p.Glu430Asp	missense_variant	0.985619	0.819	0.83931	0	0	0.850196	1	1	0	1	15987	3703	0	1	0.811935	0	0.999937	0	0.975	0.025	1	0.806406	0.817372	0	0.000995691	0.999652	0.999998	Uncertain	0.985913	0.797	0.826063	0	0	1	1	1	0	1	16779	4291	0	1	0.796346	0	0.99994	0	0.975	0.025	1	0.790843	0.801766	0	0.000859309	0.999668	0.999998	Uncertain	3) Uncertain significance	Both Uncertain	3) Uncertain significance	3) Uncertain significance	3) Uncertain significance	3) Uncertain significance
Pyrazinamide	pncA	pncA_p.Thr168_Val169del	inframe_deletion	0.986154	0.838	0.840157	0	0	0.864069	1	1	0	1	15987	3703	0	1	0.811935	0	0.999937	0	0.975	0.025	1	0.806406	0.817372	0	0.000995691	0.999652	0.999998	Uncertain	0.985895	0.785	0.826063	0	0	0.801159	1	1	0	1	16779	4291	0	1	0.796346	0	0.99994	0	0.975	0.025	1	0.790843	0.801766	0	0.000859309	0.999668	0.999998	Uncertain	3) Uncertain significance	Both Uncertain	3) Uncertain significance	3) Uncertain significance	3) Uncertain significance	3) Uncertain significance
Pyrazinamide	clpC1	clpC1_c.780C>T	synonymous_variant	0.985449	0.821	0.837418	0	0	0.840672	1	1	0	1	15962	3698	0	1	0.811902	0	0.999937	0	0.975	0.025	1	0.806368	0.817344	0	0.000997036	0.999651	0.999998	Uncertain	0.98585	0.791	0.827317	0	0	0.703487	0.831965	1	0	1	16750	4285	0	1	0.796292	0	0.99994	0	0.975	0.025	1	0.790785	0.801717	0	0.000860512	0.999667	0.999998	Uncertain	3) Uncertain significance	Both Uncertain	3) Uncertain significance	4) Not assoc w R - Interim	3) Uncertain significance	4) Not assoc w R - Interim
Pyrazinamide	pncA	pncA_p.Ser104Thr	missense_variant																													0.985817	0.802	0.826063	0	0	1	1	1	0	1	16779	4291	0	1	0.796346	0	0.99994	0	0.975	0.025	1	0.790843	0.801766	0	0.000859309	0.999668	0.999998	Uncertain	3) Uncertain significance	ALL Evidence Only	3) Uncertain significance	3) Uncertain significance	3) Uncertain significance	3) Uncertain significance
Pyrazinamide	pncA	pncA_c.-39C>T	upstream_gene_variant	0.985409	0.829	0.83931	0	0	0.866469	1	1	0	1	15987	3703	0	1	0.811935	0	0.999937	0	0.975	0.025	1	0.806406	0.817372	0	0.000995691	0.999652	0.999998	Uncertain	0.985772	0.793	0.826063	0	0	1	1	1	0	1	16779	4291	0	1	0.796346	0	0.99994	0	0.975	0.025	1	0.790843	0.801766	0	0.000859309	0.999668	0.999998	Uncertain	3) Uncertain significance	Both Uncertain	3) Uncertain significance	3) Uncertain significance	3) Uncertain significance	3) Uncertain significance
Pyrazinamide	clpC1	clpC1_c.870C>T	synonymous_variant	0.98561	0.817	0.837418	0	0	0.954017	1	1	0	1	15962	3698	0	1	0.811902	0	0.999937	0	0.975	0.025	1	0.806368	0.817344	0	0.000997036	0.999651	0.999998	Uncertain	0.985772	0.8	0.827317	0	0	0.710177	0.831965	1	0	1	16750	4285	0	1	0.796292	0	0.99994	0	0.975	0.025	1	0.790785	0.801717	0	0.000860512	0.999667	0.999998	Uncertain	3) Uncertain significance	Both Uncertain	3) Uncertain significance	4) Not assoc w R - Interim	3) Uncertain significance	4) Not assoc w R - Interim
Pyrazinamide	clpC1	clpC1_c.-59C>T	upstream_gene_variant	0.985446	0.81	0.83931	0	0	0.860373	1	1	0	1	15987	3703	0	1	0.811935	0	0.999937	0	0.975	0.025	1	0.806406	0.817372	0	0.000995691	0.999652	0.999998	Uncertain	0.985755	0.789	0.826063	0	0	0.797683	1	1	0	1	16779	4291	0	1	0.796346	0	0.99994	0	0.975	0.025	1	0.790843	0.801766	0	0.000859309	0.999668	0.999998	Uncertain	3) Uncertain significance	Both Uncertain	3) Uncertain significance	3) Uncertain significance	3) Uncertain significance	3) Uncertain significance
Pyrazinamide	clpC1	clpC1_c.2169C>T	synonymous_variant	0.985477	0.79	0.837418	0	0	1	1	1	0	1	15962	3698	0	1	0.811902	0	0.999937	0	0.975	0.025	1	0.806368	0.817344	0	0.000997036	0.999651	0.999998	Uncertain	0.985749	0.811	0.827317	0	0	0.702285	0.831965	1	0	1	16750	4285	0	1	0.796292	0	0.99994	0	0.975	0.025	1	0.790785	0.801717	0	0.000860512	0.999667	0.999998	Uncertain	3) Uncertain significance	Both Uncertain	3) Uncertain significance	4) Not assoc w R - Interim	3) Uncertain significance	4) Not assoc w R - Interim
Pyrazinamide	clpC1	clpC1_p.His515Arg	missense_variant	0.985819	0.808	0.83931	0	0	0.849062	1	1	0	1	15987	3703	0	1	0.811935	0	0.999937	0	0.975	0.025	1	0.806406	0.817372	0	0.000995691	0.999652	0.999998	Uncertain	0.985639	0.795	0.826063	0	0	1	1	1	0	1	16779	4291	0	1	0.796346	0	0.99994	0	0.975	0.025	1	0.790843	0.801766	0	0.000859309	0.999668	0.999998	Uncertain	3) Uncertain significance	Both Uncertain	3) Uncertain significance	3) Uncertain significance	3) Uncertain significance	3) Uncertain significance
Pyrazinamide	clpC1	clpC1_c.1425G>T	synonymous_variant	0.985259	0.818	0.837418	0	0	0.973612	1	1	0	1	15962	3698	0	1	0.811902	0	0.999937	0	0.975	0.025	1	0.806368	0.817344	0	0.000997036	0.999651	0.999998	Uncertain	0.985621	0.809	0.827317	0	0	0.699582	0.831965	1	0	1	16750	4285	0	1	0.796292	0	0.99994	0	0.975	0.025	1	0.790785	0.801717	0	0.000860512	0.999667	0.999998	Uncertain	3) Uncertain significance	Both Uncertain	3) Uncertain significance	4) Not assoc w R - Interim	3) Uncertain significance	4) Not assoc w R - Interim
Pyrazinamide	clpC1	clpC1_p.Gly159Arg	missense_variant	0.98543	0.817	0.83931	0	0	0.837562	1	1	0	1	15987	3703	0	1	0.811935	0	0.999937	0	0.975	0.025	1	0.806406	0.817372	0	0.000995691	0.999652	0.999998	Uncertain	0.985594	0.813	0.826063	0	0	0.783085	1	1	0	1	16779	4291	0	1	0.796346	0	0.99994	0	0.975	0.025	1	0.790843	0.801766	0	0.000859309	0.999668	0.999998	Uncertain	3) Uncertain significance	Both Uncertain	3) Uncertain significance	3) Uncertain significance	3) Uncertain significance	3) Uncertain significance
Pyrazinamide	clpC1	clpC1_p.Glu367Gln	missense_variant	0.986966	0.799	0.83931	0	0	0.911653	1	1	0	1	15987	3703	0	1	0.811935	0	0.999937	0	0.975	0.025	1	0.806406	0.817372	0	0.000995691	0.999652	0.999998	Uncertain	0.985567	0.786	0.826063	0	0	1	1	1	0	1	16779	4291	0	1	0.796346	0	0.99994	0	0.975	0.025	1	0.790843	0.801766	0	0.000859309	0.999668	0.999998	Uncertain	3) Uncertain significance	Both Uncertain	3) Uncertain significance	3) Uncertain significance	3) Uncertain significance	3) Uncertain significance
Pyrazinamide	pncA	pncA_p.Phe94Tyr	missense_variant																													0.985561	0.797	0.826063	0	0	1	1	1	0	1	16779	4291	0	1	0.796346	0	0.99994	0	0.975	0.025	1	0.790843	0.801766	0	0.000859309	0.999668	0.999998	Uncertain	3) Uncertain significance	ALL Evidence Only	3) Uncertain significance	3) Uncertain significance	3) Uncertain significance	3) Uncertain significance
Pyrazinamide	clpC1	clpC1_p.Arg60Cys	missense_variant	0.985726	0.819	0.83931	0	0	0.85264	1	1	0	1	15987	3703	0	1	0.811935	0	0.999937	0	0.975	0.025	1	0.806406	0.817372	0	0.000995691	0.999652	0.999998	Uncertain	0.985558	0.801	0.826063	0	0	1	1	1	0	1	16779	4291	0	1	0.796346	0	0.99994	0	0.975	0.025	1	0.790843	0.801766	0	0.000859309	0.999668	0.999998	Uncertain	3) Uncertain significance	Both Uncertain	3) Uncertain significance	3) Uncertain significance	3) Uncertain significance	3) Uncertain significance
Pyrazinamide	pncA	pncA_c.93C>T	synonymous_variant	0.98522	0.798	0.837418	0	0	0.775065	1	1	0	1	15962	3698	0	1	0.811902	0	0.999937	0	0.975	0.025	1	0.806368	0.817344	0	0.000997036	0.999651	0.999998	Uncertain	0.985557	0.795	0.827317	0	0	0.693496	0.831965	1	0	1	16750	4285	0	1	0.796292	0	0.99994	0	0.975	0.025	1	0.790785	0.801717	0	0.000860512	0.999667	0.999998	Uncertain	3) Uncertain significance	Both Uncertain	3) Uncertain significance	4) Not assoc w R - Interim	3) Uncertain significance	4) Not assoc w R - Interim
Pyrazinamide	clpC1	clpC1_p.Lys195Thr	missense_variant	0.985176	0.809	0.83931	0	0	0.851469	1	1	0	1	15987	3703	0	1	0.811935	0	0.999937	0	0.975	0.025	1	0.806406	0.817372	0	0.000995691	0.999652	0.999998	Uncertain	0.985508	0.79	0.826063	0	0	1	1	1	0	1	16779	4291	0	1	0.796346	0	0.99994	0	0.975	0.025	1	0.790843	0.801766	0	0.000859309	0.999668	0.999998	Uncertain	3) Uncertain significance	Both Uncertain	3) Uncertain significance	3) Uncertain significance	3) Uncertain significance	3) Uncertain significance
Pyrazinamide	pncA	pncA_p.Arg2Leu	missense_variant																													0.985494	0.788	0.826063	0	0	1	1	1	0	1	16779	4291	0	1	0.796346	0	0.99994	0	0.975	0.025	1	0.790843	0.801766	0	0.000859309	0.999668	0.999998	Uncertain	3) Uncertain significance	ALL Evidence Only	3) Uncertain significance	3) Uncertain significance	3) Uncertain significance	3) Uncertain significance
Pyrazinamide	clpC1	clpC1_p.Glu434Lys	missense_variant	0.985274	0.81	0.83931	0	0	0.847251	1	1	0	1	15987	3703	0	1	0.811935	0	0.999937	0	0.975	0.025	1	0.806406	0.817372	0	0.000995691	0.999652	0.999998	Uncertain	0.985484	0.788	0.826063	0	0	1	1	1	0	1	16779	4291	0	1	0.796346	0	0.99994	0	0.975	0.025	1	0.790843	0.801766	0	0.000859309	0.999668	0.999998	Uncertain	3) Uncertain significance	Both Uncertain	3) Uncertain significance	3) Uncertain significance	3) Uncertain significance	3) Uncertain significance
Pyrazinamide	clpC1	clpC1_c.690G>A	synonymous_variant	0.985377	0.81	0.837418	0	0	0.840309	1	1	0	1	15962	3698	0	1	0.811902	0	0.999937	0	0.975	0.025	1	0.806368	0.817344	0	0.000997036	0.999651	0.999998	Uncertain	0.985484	0.797	0.827317	0	0	0.699035	0.831965	1	0	1	16750	4285	0	1	0.796292	0	0.99994	0	0.975	0.025	1	0.790785	0.801717	0	0.000860512	0.999667	0.999998	Uncertain	3) Uncertain significance	Both Uncertain	3) Uncertain significance	4) Not assoc w R - Interim	3) Uncertain significance	4) Not assoc w R - Interim
Pyrazinamide	pncA	pncA_p.His137Gln	missense_variant	0.984409	0.673	0.83931	0.268	1	0.916306	1	2	0	2	15986	3703	0	1	0.811925	0	0.999875	0	0.841886	0.158114	1	0.806396	0.817363	0	0.000995691	0.999548	0.999985	Uncertain	0.985474	0.664	0.826063	0.279	1	1	1	2	0	2	16778	4291	0	1	0.796336	0	0.999881	0	0.841886	0.158114	1	0.790833	0.801756	0	0.000859309	0.99957	0.999986	Uncertain	3) Uncertain significance	Both Uncertain	3) Uncertain significance	3) Uncertain significance	3) Uncertain significance	3) Uncertain significance
Pyrazinamide	panD	panD_c.405G>C	synonymous_variant	0.985219	0.807	0.837418	0	0	0.922128	1	1	0	1	15962	3698	0	1	0.811902	0	0.999937	0	0.975	0.025	1	0.806368	0.817344	0	0.000997036	0.999651	0.999998	Uncertain	0.985466	0.797	0.827317	0	0	0.70462	0.831965	1	0	1	16750	4285	0	1	0.796292	0	0.99994	0	0.975	0.025	1	0.790785	0.801717	0	0.000860512	0.999667	0.999998	Uncertain	3) Uncertain significance	Both Uncertain	3) Uncertain significance	4) Not assoc w R - Interim	3) Uncertain significance	4) Not assoc w R - Interim
Pyrazinamide	panD	panD_c.-1855C>A	upstream_gene_variant	0.985726	0.827	0.83931	0	0	0.852028	1	1	0	1	15987	3703	0	1	0.811935	0	0.999937	0	0.975	0.025	1	0.806406	0.817372	0	0.000995691	0.999652	0.999998	Uncertain	0.985456	0.805	0.826063	0	0	1	1	1	0	1	16779	4291	0	1	0.796346	0	0.99994	0	0.975	0.025	1	0.790843	0.801766	0	0.000859309	0.999668	0.999998	Uncertain	3) Uncertain significance	Both Uncertain	3) Uncertain significance	3) Uncertain significance	3) Uncertain significance	3) Uncertain significance
Pyrazinamide	pncA	pncA_c.-19C>T	upstream_gene_variant	0.985146	0.809	0.83931	0	0	0.856815	1	1	0	1	15987	3703	0	1	0.811935	0	0.999937	0	0.975	0.025	1	0.806406	0.817372	0	0.000995691	0.999652	0.999998	Uncertain	0.98544	0.793	0.826063	0	0	1	1	1	0	1	16779	4291	0	1	0.796346	0	0.99994	0	0.975	0.025	1	0.790843	0.801766	0	0.000859309	0.999668	0.999998	Uncertain	3) Uncertain significance	Both Uncertain	3) Uncertain significance	3) Uncertain significance	3) Uncertain significance	3) Uncertain significance
Pyrazinamide	panD	panD_c.-1922G>A	upstream_gene_variant	0.986999	0.825	0.83931	0	0	0.905261	1	1	0	1	15987	3703	0	1	0.811935	0	0.999937	0	0.975	0.025	1	0.806406	0.817372	0	0.000995691	0.999652	0.999998	Uncertain	0.985438	0.81	0.826063	0	0	1	1	1	0	1	16779	4291	0	1	0.796346	0	0.99994	0	0.975	0.025	1	0.790843	0.801766	0	0.000859309	0.999668	0.999998	Uncertain	3) Uncertain significance	Both Uncertain	3) Uncertain significance	3) Uncertain significance	3) Uncertain significance	3) Uncertain significance
Pyrazinamide	pncA	pncA_p.Gly23fs	frameshift	0.985328	0.814	0.83931	0	0	0.857063	1	1	0	1	15987	3703	0	1	0.811935	0	0.999937	0	0.975	0.025	1	0.806406	0.817372	0	0.000995691	0.999652	0.999998	Uncertain	0.985401	0.788	0.826063	0	0	1	1	1	0	1	16779	4291	0	1	0.796346	0	0.99994	0	0.975	0.025	1	0.790843	0.801766	0	0.000859309	0.999668	0.999998	Uncertain	3) Uncertain significance	LoF Upgrade	3) Uncertain significance	2) Assoc w R - Interim	2) Assoc w R - Interim	2) Assoc w R - Interim
Pyrazinamide	pncA	pncA_p.Ser74_Pro77del	inframe_deletion	0.985679	0.804	0.83931	0	0	0.87227	1	1	0	1	15987	3703	0	1	0.811935	0	0.999937	0	0.975	0.025	1	0.806406	0.817372	0	0.000995691	0.999652	0.999998	Uncertain	0.985377	0.803	0.826063	0	0	1	1	1	0	1	16779	4291	0	1	0.796346	0	0.99994	0	0.975	0.025	1	0.790843	0.801766	0	0.000859309	0.999668	0.999998	Uncertain	3) Uncertain significance	Both Uncertain	3) Uncertain significance	3) Uncertain significance	3) Uncertain significance	3) Uncertain significance
Pyrazinamide	clpC1	clpC1_c.273C>T	synonymous_variant	0.985205	0.833	0.837418	0	0	0.758862	1	1	0	1	15962	3698	0	1	0.811902	0	0.999937	0	0.975	0.025	1	0.806368	0.817344	0	0.000997036	0.999651	0.999998	Uncertain	0.985374	0.809	0.827317	0	0	0.691917	0.831965	1	0	1	16750	4285	0	1	0.796292	0	0.99994	0	0.975	0.025	1	0.790785	0.801717	0	0.000860512	0.999667	0.999998	Uncertain	3) Uncertain significance	Both Uncertain	3) Uncertain significance	4) Not assoc w R - Interim	3) Uncertain significance	4) Not assoc w R - Interim
Pyrazinamide	clpC1	clpC1_p.Ala531Ser	missense_variant	0.985193	0.812	0.83931	0	0	0.830145	1	1	0	1	15987	3703	0	1	0.811935	0	0.999937	0	0.975	0.025	1	0.806406	0.817372	0	0.000995691	0.999652	0.999998	Uncertain	0.985363	0.796	0.826063	0	0	0.777233	1	1	0	1	16779	4291	0	1	0.796346	0	0.99994	0	0.975	0.025	1	0.790843	0.801766	0	0.000859309	0.999668	0.999998	Uncertain	3) Uncertain significance	Both Uncertain	3) Uncertain significance	3) Uncertain significance	3) Uncertain significance	3) Uncertain significance
Pyrazinamide	pncA	pncA_p.Phe81Ser	missense_variant	0.985344	0.815	0.83931	0	0	0.832069	1	1	0	1	15987	3703	0	1	0.811935	0	0.999937	0	0.975	0.025	1	0.806406	0.817372	0	0.000995691	0.999652	0.999998	Uncertain	0.985339	0.793	0.826063	0	0	1	1	1	0	1	16779	4291	0	1	0.796346	0	0.99994	0	0.975	0.025	1	0.790843	0.801766	0	0.000859309	0.999668	0.999998	Uncertain	3) Uncertain significance	Both Uncertain	3) Uncertain significance	3) Uncertain significance	3) Uncertain significance	3) Uncertain significance
Pyrazinamide	pncA	pncA_p.Arg140Ser	missense_variant	0.984578	0.793	0.83931	0	0	0.714241	0.984276	2	1	1	15987	3702	0.5	0.5	0.811976	0.000270051	0.999937	0.0125791	0.987421	0.0125791	0.987421	0.806447	0.817413	6.83708e-06	0.0015037	0.999652	0.999998	Uncertain	0.985336	0.775	0.826063	0	0	0.654744	0.935591	2	1	1	16779	4290	0.5	0.5	0.796383	0.000233046	0.99994	0.0125791	0.987421	0.0125791	0.987421	0.790881	0.801803	5.90019e-06	0.00129776	0.999668	0.999998	Uncertain	3) Uncertain significance	Both Uncertain	3) Uncertain significance	3) Uncertain significance	3) Uncertain significance	3) Uncertain significance
Pyrazinamide	clpC1	clpC1_c.2151C>T	synonymous_variant	0.985347	0.796	0.837418	0	0	0.794997	1	1	0	1	15962	3698	0	1	0.811902	0	0.999937	0	0.975	0.025	1	0.806368	0.817344	0	0.000997036	0.999651	0.999998	Uncertain	0.985308	0.804	0.827317	0	0	0.703897	0.831965	1	0	1	16750	4285	0	1	0.796292	0	0.99994	0	0.975	0.025	1	0.790785	0.801717	0	0.000860512	0.999667	0.999998	Uncertain	3) Uncertain significance	Both Uncertain	3) Uncertain significance	4) Not assoc w R - Interim	3) Uncertain significance	4) Not assoc w R - Interim
Pyrazinamide	clpC1	clpC1_c.2232C>T	synonymous_variant	0.984764	0.796	0.837418	0	0	0.76028	1	1	0	1	15962	3698	0	1	0.811902	0	0.999937	0	0.975	0.025	1	0.806368	0.817344	0	0.000997036	0.999651	0.999998	Uncertain	0.985281	0.776	0.827317	0	0	0.684489	0.831965	1	0	1	16750	4285	0	1	0.796292	0	0.99994	0	0.975	0.025	1	0.790785	0.801717	0	0.000860512	0.999667	0.999998	Uncertain	3) Uncertain significance	Both Uncertain	3) Uncertain significance	4) Not assoc w R - Interim	3) Uncertain significance	4) Not assoc w R - Interim
Pyrazinamide	clpC1	clpC1_p.Thr249Met	missense_variant	0.984868	0.826	0.83931	0	0	0.827898	1	1	0	1	15987	3703	0	1	0.811935	0	0.999937	0	0.975	0.025	1	0.806406	0.817372	0	0.000995691	0.999652	0.999998	Uncertain	0.985276	0.78	0.826063	0	0	0.78115	1	1	0	1	16779	4291	0	1	0.796346	0	0.99994	0	0.975	0.025	1	0.790843	0.801766	0	0.000859309	0.999668	0.999998	Uncertain	3) Uncertain significance	Both Uncertain	3) Uncertain significance	3) Uncertain significance	3) Uncertain significance	3) Uncertain significance
Pyrazinamide	panD	panD_p.Asp37Glu	missense_variant	0.985239	0.815	0.83931	0	0	0.854496	1	1	0	1	15987	3703	0	1	0.811935	0	0.999937	0	0.975	0.025	1	0.806406	0.817372	0	0.000995691	0.999652	0.999998	Uncertain	0.985266	0.79	0.826063	0	0	1	1	1	0	1	16779	4291	0	1	0.796346	0	0.99994	0	0.975	0.025	1	0.790843	0.801766	0	0.000859309	0.999668	0.999998	Uncertain	3) Uncertain significance	Both Uncertain	3) Uncertain significance	3) Uncertain significance	3) Uncertain significance	3) Uncertain significance
Pyrazinamide	pncA	pncA_p.Asp136Glu	missense_variant	0.985019	0.808	0.83931	0	0	0.84923	1	1	0	1	15987	3703	0	1	0.811935	0	0.999937	0	0.975	0.025	1	0.806406	0.817372	0	0.000995691	0.999652	0.999998	Uncertain	0.985258	0.793	0.826063	0	0	1	1	1	0	1	16779	4291	0	1	0.796346	0	0.99994	0	0.975	0.025	1	0.790843	0.801766	0	0.000859309	0.999668	0.999998	Uncertain	3) Uncertain significance	Both Uncertain	3) Uncertain significance	3) Uncertain significance	3) Uncertain significance	3) Uncertain significance
Pyrazinamide	pncA	pncA_c.514C>T	synonymous_variant	0.984785	0.798	0.837418	0	0	0.825482	1	1	0	1	15962	3698	0	1	0.811902	0	0.999937	0	0.975	0.025	1	0.806368	0.817344	0	0.000997036	0.999651	0.999998	Uncertain	0.985205	0.786	0.827317	0	0	0.690998	0.831965	1	0	1	16750	4285	0	1	0.796292	0	0.99994	0	0.975	0.025	1	0.790785	0.801717	0	0.000860512	0.999667	0.999998	Uncertain	3) Uncertain significance	Both Uncertain	3) Uncertain significance	4) Not assoc w R - Interim	3) Uncertain significance	4) Not assoc w R - Interim
Pyrazinamide	clpC1	clpC1_c.882T>C	synonymous_variant	0.985365	0.833	0.837418	0	0	0.832921	1	1	0	1	15962	3698	0	1	0.811902	0	0.999937	0	0.975	0.025	1	0.806368	0.817344	0	0.000997036	0.999651	0.999998	Uncertain	0.985203	0.784	0.827317	0	0	0.701549	0.831965	1	0	1	16750	4285	0	1	0.796292	0	0.99994	0	0.975	0.025	1	0.790785	0.801717	0	0.000860512	0.999667	0.999998	Uncertain	3) Uncertain significance	Both Uncertain	3) Uncertain significance	4) Not assoc w R - Interim	3) Uncertain significance	4) Not assoc w R - Interim
Pyrazinamide	clpC1	clpC1_p.Lys825Glu	missense_variant	0.985181	0.804	0.83931	0	0	0.853516	1	1	0	1	15987	3703	0	1	0.811935	0	0.999937	0	0.975	0.025	1	0.806406	0.817372	0	0.000995691	0.999652	0.999998	Uncertain	0.985169	0.796	0.826063	0	0	1	1	1	0	1	16779	4291	0	1	0.796346	0	0.99994	0	0.975	0.025	1	0.790843	0.801766	0	0.000859309	0.999668	0.999998	Uncertain	3) Uncertain significance	Both Uncertain	3) Uncertain significance	3) Uncertain significance	3) Uncertain significance	3) Uncertain significance
Pyrazinamide	panD	panD_p.Thr100Pro	missense_variant	0.985364	0.786	0.83931	0	0	0.861047	1	1	0	1	15987	3703	0	1	0.811935	0	0.999937	0	0.975	0.025	1	0.806406	0.817372	0	0.000995691	0.999652	0.999998	Uncertain	0.985159	0.798	0.826063	0	0	1	1	1	0	1	16779	4291	0	1	0.796346	0	0.99994	0	0.975	0.025	1	0.790843	0.801766	0	0.000859309	0.999668	0.999998	Uncertain	3) Uncertain significance	Both Uncertain	3) Uncertain significance	3) Uncertain significance	3) Uncertain significance	3) Uncertain significance
Pyrazinamide	pncA	pncA_c.-21G>A	upstream_gene_variant	0.984946	0.655	0.83931	0.214	0.886734	0.899426	1	2	0	2	15986	3703	0	1	0.811925	0	0.999875	0	0.841886	0.158114	1	0.806396	0.817363	0	0.000995691	0.999548	0.999985	Uncertain	0.985069	0.65	0.826063	0.287	1	0.818898	1	2	0	2	16778	4291	0	1	0.796336	0	0.999881	0	0.841886	0.158114	1	0.790833	0.801756	0	0.000859309	0.99957	0.999986	Uncertain	3) Uncertain significance	Both Uncertain	3) Uncertain significance	3) Uncertain significance	3) Uncertain significance	3) Uncertain significance
Pyrazinamide	clpC1	clpC1_c.861C>T	synonymous_variant	0.984599	0.834	0.837418	0	0	0.935343	1	1	0	1	15962	3698	0	1	0.811902	0	0.999937	0	0.975	0.025	1	0.806368	0.817344	0	0.000997036	0.999651	0.999998	Uncertain	0.985064	0.806	0.827317	0	0	0.725339	0.831965	1	0	1	16750	4285	0	1	0.796292	0	0.99994	0	0.975	0.025	1	0.790785	0.801717	0	0.000860512	0.999667	0.999998	Uncertain	3) Uncertain significance	Both Uncertain	3) Uncertain significance	4) Not assoc w R - Interim	3) Uncertain significance	4) Not assoc w R - Interim
Pyrazinamide	pncA	pncA_c.-9G>A	upstream_gene_variant	0.984346	0.824	0.83931	0	0	0.828577	1	1	0	1	15987	3703	0	1	0.811935	0	0.999937	0	0.975	0.025	1	0.806406	0.817372	0	0.000995691	0.999652	0.999998	Uncertain	0.984853	0.784	0.826063	0	0	1	1	1	0	1	16779	4291	0	1	0.796346	0	0.99994	0	0.975	0.025	1	0.790843	0.801766	0	0.000859309	0.999668	0.999998	Uncertain	3) Uncertain significance	Both Uncertain	3) Uncertain significance	3) Uncertain significance	3) Uncertain significance	3) Uncertain significance
Pyrazinamide	pncA	pncA_p.Glu37Ala	missense_variant	0.986751	0.827	0.83931	0	0	0.896151	1	1	0	1	15987	3703	0	1	0.811935	0	0.999937	0	0.975	0.025	1	0.806406	0.817372	0	0.000995691	0.999652	0.999998	Uncertain	0.984796	0.782	0.826063	0	0	1	1	1	0	1	16779	4291	0	1	0.796346	0	0.99994	0	0.975	0.025	1	0.790843	0.801766	0	0.000859309	0.999668	0.999998	Uncertain	3) Uncertain significance	Both Uncertain	3) Uncertain significance	3) Uncertain significance	3) Uncertain significance	3) Uncertain significance
Pyrazinamide	panD	panD_c.-1901_-1896delGGTGAC	upstream_gene_variant	0.984168	0.81	0.83931	0	0	0.820004	1	1	0	1	15987	3703	0	1	0.811935	0	0.999937	0	0.975	0.025	1	0.806406	0.817372	0	0.000995691	0.999652	0.999998	Uncertain	0.984687	0.792	0.826063	0	0	1	1	1	0	1	16779	4291	0	1	0.796346	0	0.99994	0	0.975	0.025	1	0.790843	0.801766	0	0.000859309	0.999668	0.999998	Uncertain	3) Uncertain significance	Both Uncertain	3) Uncertain significance	3) Uncertain significance	3) Uncertain significance	3) Uncertain significance
Pyrazinamide	pncA	pncA_c.309C>T	synonymous_variant	0.986865	0.809	0.837418	0	0	0.897937	1	1	0	1	15962	3698	0	1	0.811902	0	0.999937	0	0.975	0.025	1	0.806368	0.817344	0	0.000997036	0.999651	0.999998	Uncertain	0.984655	0.787	0.827317	0	0	0.685692	0.831965	1	0	1	16750	4285	0	1	0.796292	0	0.99994	0	0.975	0.025	1	0.790785	0.801717	0	0.000860512	0.999667	0.999998	Uncertain	3) Uncertain significance	Both Uncertain	3) Uncertain significance	4) Not assoc w R - Interim	3) Uncertain significance	4) Not assoc w R - Interim
Pyrazinamide	clpC1	clpC1_c.1881C>T	synonymous_variant	0.985404	0.817	0.837418	0	0	0.824306	1	1	0	1	15962	3698	0	1	0.811902	0	0.999937	0	0.975	0.025	1	0.806368	0.817344	0	0.000997036	0.999651	0.999998	Uncertain	0.984593	0.807	0.827317	0	0	0.686858	0.831965	1	0	1	16750	4285	0	1	0.796292	0	0.99994	0	0.975	0.025	1	0.790785	0.801717	0	0.000860512	0.999667	0.999998	Uncertain	3) Uncertain significance	Both Uncertain	3) Uncertain significance	4) Not assoc w R - Interim	3) Uncertain significance	4) Not assoc w R - Interim
Pyrazinamide	clpC1	clpC1_c.43C>T	synonymous_variant	0.986642	0.817	0.837418	0	0	0.852952	1	1	0	1	15962	3698	0	1	0.811902	0	0.999937	0	0.975	0.025	1	0.806368	0.817344	0	0.000997036	0.999651	0.999998	Uncertain	0.984593	0.795	0.827317	0	0	0.682024	0.831965	1	0	1	16750	4285	0	1	0.796292	0	0.99994	0	0.975	0.025	1	0.790785	0.801717	0	0.000860512	0.999667	0.999998	Uncertain	3) Uncertain significance	Both Uncertain	3) Uncertain significance	4) Not assoc w R - Interim	3) Uncertain significance	4) Not assoc w R - Interim
Pyrazinamide	pncA	pncA_p.Val125Asp	missense_variant	0.984937	0.821	0.83931	0	0	0.832397	1	1	0	1	15987	3703	0	1	0.811935	0	0.999937	0	0.975	0.025	1	0.806406	0.817372	0	0.000995691	0.999652	0.999998	Uncertain	0.984527	0.827	0.828024	0	0	0.958491	1	1	0	1	16779	4291	0	1	0.796346	0	0.99994	0	0.975	0.025	1	0.790843	0.801766	0	0.000859309	0.999668	0.999998	Uncertain	3) Uncertain significance	Both Uncertain	3) Uncertain significance	3) Uncertain significance	3) Uncertain significance	3) Uncertain significance
Pyrazinamide	panD	panD_p.Gln43Arg	missense_variant	0.984683	0.83	0.83931	0	0	0.832053	1	1	0	1	15987	3703	0	1	0.811935	0	0.999937	0	0.975	0.025	1	0.806406	0.817372	0	0.000995691	0.999652	0.999998	Uncertain	0.984516	0.818	0.826063	0	0	0.964946	1	1	0	1	16779	4291	0	1	0.796346	0	0.99994	0	0.975	0.025	1	0.790843	0.801766	0	0.000859309	0.999668	0.999998	Uncertain	3) Uncertain significance	Both Uncertain	3) Uncertain significance	3) Uncertain significance	3) Uncertain significance	3) Uncertain significance
Pyrazinamide	panD	panD_c.-1921T>A	upstream_gene_variant	0.98532	0.802	0.83931	0	0	0.848254	1	1	0	1	15987	3703	0	1	0.811935	0	0.999937	0	0.975	0.025	1	0.806406	0.817372	0	0.000995691	0.999652	0.999998	Uncertain	0.984487	0.827	0.828024	0	0	0.970052	1	1	0	1	16779	4291	0	1	0.796346	0	0.99994	0	0.975	0.025	1	0.790843	0.801766	0	0.000859309	0.999668	0.999998	Uncertain	3) Uncertain significance	Both Uncertain	3) Uncertain significance	3) Uncertain significance	3) Uncertain significance	3) Uncertain significance
Pyrazinamide	pncA	pncA_p.Arg2Gln	missense_variant	0.985336	0.82	0.83931	0	0	0.857723	1	1	0	1	15987	3703	0	1	0.811935	0	0.999937	0	0.975	0.025	1	0.806406	0.817372	0	0.000995691	0.999652	0.999998	Uncertain	0.984465	0.803	0.826063	0	0	0.961965	1	1	0	1	16779	4291	0	1	0.796346	0	0.99994	0	0.975	0.025	1	0.790843	0.801766	0	0.000859309	0.999668	0.999998	Uncertain	3) Uncertain significance	Both Uncertain	3) Uncertain significance	3) Uncertain significance	3) Uncertain significance	3) Uncertain significance
Pyrazinamide	clpC1	clpC1_p.Ala181Ser	missense_variant																													0.98438	0.82	0.826063	0	0	0.947977	1	1	0	1	16779	4291	0	1	0.796346	0	0.99994	0	0.975	0.025	1	0.790843	0.801766	0	0.000859309	0.999668	0.999998	Uncertain	3) Uncertain significance	ALL Evidence Only	3) Uncertain significance	3) Uncertain significance	3) Uncertain significance	3) Uncertain significance
Pyrazinamide	pncA	pncA_p.Val155Leu	missense_variant	0.985586	0.842	0.843082	0	0	0.875525	1	1	0	1	15987	3703	0	1	0.811935	0	0.999937	0	0.975	0.025	1	0.806406	0.817372	0	0.000995691	0.999652	0.999998	Uncertain	0.984371	0.795	0.826063	0	0	0.947208	1	1	0	1	16779	4291	0	1	0.796346	0	0.99994	0	0.975	0.025	1	0.790843	0.801766	0	0.000859309	0.999668	0.999998	Uncertain	3) Uncertain significance	Both Uncertain	3) Uncertain significance	3) Uncertain significance	3) Uncertain significance	3) Uncertain significance
Pyrazinamide	pncA	pncA_p.Val163Met	missense_variant	0.985034	0.811	0.83931	0	0	0.838767	1	1	0	1	15987	3703	0	1	0.811935	0	0.999937	0	0.975	0.025	1	0.806406	0.817372	0	0.000995691	0.999652	0.999998	Uncertain	0.984368	0.792	0.826063	0	0	0.940355	1	1	0	1	16779	4291	0	1	0.796346	0	0.99994	0	0.975	0.025	1	0.790843	0.801766	0	0.000859309	0.999668	0.999998	Uncertain	3) Uncertain significance	Both Uncertain	3) Uncertain significance	3) Uncertain significance	3) Uncertain significance	3) Uncertain significance
Pyrazinamide	clpC1	clpC1_c.1098C>T	synonymous_variant	0.984503	0.822	0.837418	0	0	0.850581	1	1	0	1	15962	3698	0	1	0.811902	0	0.999937	0	0.975	0.025	1	0.806368	0.817344	0	0.000997036	0.999651	0.999998	Uncertain	0.984348	0.786	0.827317	0	0	0.677747	0.831965	1	0	1	16750	4285	0	1	0.796292	0	0.99994	0	0.975	0.025	1	0.790785	0.801717	0	0.000860512	0.999667	0.999998	Uncertain	3) Uncertain significance	Both Uncertain	3) Uncertain significance	4) Not assoc w R - Interim	3) Uncertain significance	4) Not assoc w R - Interim
Pyrazinamide	clpC1	clpC1_c.1443C>T	synonymous_variant	0.983687	0.817	0.837418	0	0	0.779808	1	1	0	1	15962	3698	0	1	0.811902	0	0.999937	0	0.975	0.025	1	0.806368	0.817344	0	0.000997036	0.999651	0.999998	Uncertain	0.984323	0.792	0.827317	0	0	0.683834	0.831965	1	0	1	16750	4285	0	1	0.796292	0	0.99994	0	0.975	0.025	1	0.790785	0.801717	0	0.000860512	0.999667	0.999998	Uncertain	3) Uncertain significance	Both Uncertain	3) Uncertain significance	4) Not assoc w R - Interim	3) Uncertain significance	4) Not assoc w R - Interim
Pyrazinamide	panD	panD_p.Ala96Val	missense_variant	0.984258	0.67	0.83931	0.261	1	0.880791	1	2	0	2	15986	3703	0	1	0.811925	0	0.999875	0	0.841886	0.158114	1	0.806396	0.817363	0	0.000995691	0.999548	0.999985	Uncertain	0.984317	0.619	0.826063	0.338	1	0.804096	1	2	0	2	16778	4291	0	1	0.796336	0	0.999881	0	0.841886	0.158114	1	0.790833	0.801756	0	0.000859309	0.99957	0.999986	Uncertain	3) Uncertain significance	Both Uncertain	3) Uncertain significance	3) Uncertain significance	3) Uncertain significance	3) Uncertain significance
Pyrazinamide	clpC1	clpC1_p.Ile403Val	missense_variant	0.985368	0.819	0.83931	0	0	0.863918	1	1	0	1	15987	3703	0	1	0.811935	0	0.999937	0	0.975	0.025	1	0.806406	0.817372	0	0.000995691	0.999652	0.999998	Uncertain	0.984313	0.797	0.826063	0	0	0.941847	1	1	0	1	16779	4291	0	1	0.796346	0	0.99994	0	0.975	0.025	1	0.790843	0.801766	0	0.000859309	0.999668	0.999998	Uncertain	3) Uncertain significance	Both Uncertain	3) Uncertain significance	3) Uncertain significance	3) Uncertain significance	3) Uncertain significance
Pyrazinamide	clpC1	clpC1_p.Ala377Thr	missense_variant	0.984756	0.81	0.83931	0	0	0.837477	1	1	0	1	15987	3703	0	1	0.811935	0	0.999937	0	0.975	0.025	1	0.806406	0.817372	0	0.000995691	0.999652	0.999998	Uncertain	0.98431	0.804	0.826063	0	0	0.935246	1	1	0	1	16779	4291	0	1	0.796346	0	0.99994	0	0.975	0.025	1	0.790843	0.801766	0	0.000859309	0.999668	0.999998	Uncertain	3) Uncertain significance	Both Uncertain	3) Uncertain significance	3) Uncertain significance	3) Uncertain significance	3) Uncertain significance
Pyrazinamide	pncA	pncA_c.453G>A	synonymous_variant	0.984511	0.806	0.837418	0	0	0.818879	1	1	0	1	15962	3698	0	1	0.811902	0	0.999937	0	0.975	0.025	1	0.806368	0.817344	0	0.000997036	0.999651	0.999998	Uncertain	0.9843	0.811	0.827317	0	0	0.678612	0.831965	1	0	1	16750	4285	0	1	0.796292	0	0.99994	0	0.975	0.025	1	0.790785	0.801717	0	0.000860512	0.999667	0.999998	Uncertain	3) Uncertain significance	Both Uncertain	3) Uncertain significance	4) Not assoc w R - Interim	3) Uncertain significance	4) Not assoc w R - Interim
Pyrazinamide	pncA	pncA_p.Ile6Val	missense_variant	0.983811	0.803	0.83931	0	0	0.810815	1	1	0	1	15987	3703	0	1	0.811935	0	0.999937	0	0.975	0.025	1	0.806406	0.817372	0	0.000995691	0.999652	0.999998	Uncertain	0.984282	0.798	0.826063	0	0	0.968069	1	1	0	1	16779	4291	0	1	0.796346	0	0.99994	0	0.975	0.025	1	0.790843	0.801766	0	0.000859309	0.999668	0.999998	Uncertain	3) Uncertain significance	Both Uncertain	3) Uncertain significance	3) Uncertain significance	3) Uncertain significance	3) Uncertain significance
Pyrazinamide	clpC1	clpC1_c.2211G>T	synonymous_variant	0.984969	0.834	0.837418	0	0	0.794265	1	1	0	1	15962	3698	0	1	0.811902	0	0.999937	0	0.975	0.025	1	0.806368	0.817344	0	0.000997036	0.999651	0.999998	Uncertain	0.984222	0.805	0.827317	0	0	0.680919	0.831965	1	0	1	16750	4285	0	1	0.796292	0	0.99994	0	0.975	0.025	1	0.790785	0.801717	0	0.000860512	0.999667	0.999998	Uncertain	3) Uncertain significance	Both Uncertain	3) Uncertain significance	4) Not assoc w R - Interim	3) Uncertain significance	4) Not assoc w R - Interim
Pyrazinamide	pncA	pncA_p.Arg29Ser	missense_variant	0.986791	0.826	0.83931	0	0	0.90688	1	1	0	1	15987	3703	0	1	0.811935	0	0.999937	0	0.975	0.025	1	0.806406	0.817372	0	0.000995691	0.999652	0.999998	Uncertain	0.984217	0.821	0.826063	0	0	1	1	1	0	1	16779	4291	0	1	0.796346	0	0.99994	0	0.975	0.025	1	0.790843	0.801766	0	0.000859309	0.999668	0.999998	Uncertain	3) Uncertain significance	Both Uncertain	3) Uncertain significance	3) Uncertain significance	3) Uncertain significance	3) Uncertain significance
Pyrazinamide	clpC1	clpC1_p.Ala232Val	missense_variant	0.986101	0.811	0.83931	0	0	0.899375	1	1	0	1	15987	3703	0	1	0.811935	0	0.999937	0	0.975	0.025	1	0.806406	0.817372	0	0.000995691	0.999652	0.999998	Uncertain	0.984216	0.805	0.826063	0	0	0.934192	1	1	0	1	16779	4291	0	1	0.796346	0	0.99994	0	0.975	0.025	1	0.790843	0.801766	0	0.000859309	0.999668	0.999998	Uncertain	3) Uncertain significance	Both Uncertain	3) Uncertain significance	3) Uncertain significance	3) Uncertain significance	3) Uncertain significance
Pyrazinamide	panD	panD_c.-1838T>G	upstream_gene_variant	0.984652	0.832	0.83931	0	0	0.823545	1	1	0	1	15987	3703	0	1	0.811935	0	0.999937	0	0.975	0.025	1	0.806406	0.817372	0	0.000995691	0.999652	0.999998	Uncertain	0.9842	0.794	0.826063	0	0	0.926809	1	1	0	1	16779	4291	0	1	0.796346	0	0.99994	0	0.975	0.025	1	0.790843	0.801766	0	0.000859309	0.999668	0.999998	Uncertain	3) Uncertain significance	Both Uncertain	3) Uncertain significance	3) Uncertain significance	3) Uncertain significance	3) Uncertain significance
Pyrazinamide	clpC1	clpC1_p.Lys743Thr	missense_variant	0.98437	0.797	0.83931	0	0	0.812306	1	1	0	1	15987	3703	0	1	0.811935	0	0.999937	0	0.975	0.025	1	0.806406	0.817372	0	0.000995691	0.999652	0.999998	Uncertain	0.984184	0.836	0.836	0	0	0.921612	1	1	0	1	16779	4291	0	1	0.796346	0	0.99994	0	0.975	0.025	1	0.790843	0.801766	0	0.000859309	0.999668	0.999998	Uncertain	3) Uncertain significance	Both Uncertain	3) Uncertain significance	3) Uncertain significance	3) Uncertain significance	3) Uncertain significance
Pyrazinamide	panD	panD_c.-1856A>G	upstream_gene_variant	0.986983	0.828	0.83931	0	0	0.913972	1	1	0	1	15987	3703	0	1	0.811935	0	0.999937	0	0.975	0.025	1	0.806406	0.817372	0	0.000995691	0.999652	0.999998	Uncertain	0.984162	0.792	0.826063	0	0	1	1	1	0	1	16779	4291	0	1	0.796346	0	0.99994	0	0.975	0.025	1	0.790843	0.801766	0	0.000859309	0.999668	0.999998	Uncertain	3) Uncertain significance	Both Uncertain	3) Uncertain significance	3) Uncertain significance	3) Uncertain significance	3) Uncertain significance
Pyrazinamide	clpC1	clpC1_c.2226C>T	synonymous_variant	0.984672	0.798	0.837418	0	0	0.778053	1	1	0	1	15962	3698	0	1	0.811902	0	0.999937	0	0.975	0.025	1	0.806368	0.817344	0	0.000997036	0.999651	0.999998	Uncertain	0.984143	0.792	0.827317	0	0	0.6779	0.831965	1	0	1	16750	4285	0	1	0.796292	0	0.99994	0	0.975	0.025	1	0.790785	0.801717	0	0.000860512	0.999667	0.999998	Uncertain	3) Uncertain significance	Both Uncertain	3) Uncertain significance	4) Not assoc w R - Interim	3) Uncertain significance	4) Not assoc w R - Interim
Pyrazinamide	clpC1	clpC1_c.-52T>G	upstream_gene_variant	0.984489	0.813	0.83931	0	0	0.830241	1	1	0	1	15987	3703	0	1	0.811935	0	0.999937	0	0.975	0.025	1	0.806406	0.817372	0	0.000995691	0.999652	0.999998	Uncertain	0.984142	0.8	0.826063	0	0	0.919439	1	1	0	1	16779	4291	0	1	0.796346	0	0.99994	0	0.975	0.025	1	0.790843	0.801766	0	0.000859309	0.999668	0.999998	Uncertain	3) Uncertain significance	Both Uncertain	3) Uncertain significance	3) Uncertain significance	3) Uncertain significance	3) Uncertain significance
Pyrazinamide	clpC1	clpC1_c.579C>T	synonymous_variant	0.98721	0.829	0.837418	0	0	1	1	1	0	1	15962	3698	0	1	0.811902	0	0.999937	0	0.975	0.025	1	0.806368	0.817344	0	0.000997036	0.999651	0.999998	Uncertain	0.984127	0.806	0.827317	0	0	0.680413	0.831965	1	0	1	16750	4285	0	1	0.796292	0	0.99994	0	0.975	0.025	1	0.790785	0.801717	0	0.000860512	0.999667	0.999998	Uncertain	3) Uncertain significance	Both Uncertain	3) Uncertain significance	4) Not assoc w R - Interim	3) Uncertain significance	4) Not assoc w R - Interim
Pyrazinamide	clpC1	clpC1_c.462C>T	synonymous_variant	0.984245	0.631	0.837418	0.204	0.668631	0.895369	1	2	0	2	15961	3698	0	1	0.811893	0	0.999875	0	0.841886	0.158114	1	0.806359	0.817335	0	0.000997036	0.999547	0.999985	Uncertain	0.984111	0.63	0.827317	0.278	0.8757	0.707702	0.831965	2	0	2	16749	4285	0	1	0.796282	0	0.999881	0	0.841886	0.158114	1	0.790775	0.801708	0	0.000860512	0.999569	0.999986	Uncertain	3) Uncertain significance	Both Uncertain	3) Uncertain significance	4) Not assoc w R - Interim	3) Uncertain significance	4) Not assoc w R - Interim
Pyrazinamide	clpC1	clpC1_p.Pro766Leu	missense_variant	0.968044	0.126	0.202379	0.864	1	0.643721	0.915277	16	1	15	15973	3702	0.0625	0.9375	0.811842	0.000270051	0.999062	0.00158111	0.302321	0.697679	0.998419	0.80631	0.817283	6.83708e-06	0.0015037	0.998453	0.999475	Uncertain	0.984041	0.259	0.391647	0.586	1	0.687681	0.962911	20	4	16	16764	4287	0.2	0.8	0.796352	0.000932184	0.999046	0.057334	0.436614	0.563386	0.942666	0.790847	0.801774	0.000254045	0.00238502	0.998452	0.999455	Uncertain	3) Uncertain significance	Both Uncertain	3) Uncertain significance	3) Uncertain significance	3) Uncertain significance	3) Uncertain significance
Pyrazinamide	clpC1	clpC1_p.Gly813Asp	missense_variant	0.984083	0.812	0.83931	0	0	0.807151	1	1	0	1	15987	3703	0	1	0.811935	0	0.999937	0	0.975	0.025	1	0.806406	0.817372	0	0.000995691	0.999652	0.999998	Uncertain	0.984024	0.792	0.826063	0	0	0.913594	1	1	0	1	16779	4291	0	1	0.796346	0	0.99994	0	0.975	0.025	1	0.790843	0.801766	0	0.000859309	0.999668	0.999998	Uncertain	3) Uncertain significance	Both Uncertain	3) Uncertain significance	3) Uncertain significance	3) Uncertain significance	3) Uncertain significance
Pyrazinamide	clpC1	clpC1_c.1461G>A	synonymous_variant	0.984841	0.807	0.837418	0	0	0.893195	1	1	0	1	15962	3698	0	1	0.811902	0	0.999937	0	0.975	0.025	1	0.806368	0.817344	0	0.000997036	0.999651	0.999998	Uncertain	0.984	0.793	0.827317	0	0	0.682721	0.831965	1	0	1	16750	4285	0	1	0.796292	0	0.99994	0	0.975	0.025	1	0.790785	0.801717	0	0.000860512	0.999667	0.999998	Uncertain	3) Uncertain significance	Both Uncertain	3) Uncertain significance	4) Not assoc w R - Interim	3) Uncertain significance	4) Not assoc w R - Interim
Pyrazinamide	clpC1	clpC1_c.1017G>A	synonymous_variant	0.983084	0.807	0.837418	0	0	0.75829	1	1	0	1	15962	3698	0	1	0.811902	0	0.999937	0	0.975	0.025	1	0.806368	0.817344	0	0.000997036	0.999651	0.999998	Uncertain	0.983996	0.825	0.827317	0	0	0.673199	0.831965	1	0	1	16750	4285	0	1	0.796292	0	0.99994	0	0.975	0.025	1	0.790785	0.801717	0	0.000860512	0.999667	0.999998	Uncertain	3) Uncertain significance	Both Uncertain	3) Uncertain significance	4) Not assoc w R - Interim	3) Uncertain significance	4) Not assoc w R - Interim
Pyrazinamide	clpC1	clpC1_p.Arg848Leu	missense_variant	0.983522	0.826	0.83931	0	0	0.803188	1	1	0	1	15987	3703	0	1	0.811935	0	0.999937	0	0.975	0.025	1	0.806406	0.817372	0	0.000995691	0.999652	0.999998	Uncertain	0.983983	0.809	0.826063	0	0	0.930122	1	1	0	1	16779	4291	0	1	0.796346	0	0.99994	0	0.975	0.025	1	0.790843	0.801766	0	0.000859309	0.999668	0.999998	Uncertain	3) Uncertain significance	Both Uncertain	3) Uncertain significance	3) Uncertain significance	3) Uncertain significance	3) Uncertain significance
Pyrazinamide	clpC1	clpC1_p.Asp244Asn	missense_variant	0.984869	0.642	0.83931	0.235	0.968598	0.919379	1	2	0	2	15986	3703	0	1	0.811925	0	0.999875	0	0.841886	0.158114	1	0.806396	0.817363	0	0.000995691	0.999548	0.999985	Uncertain	0.983975	0.608	0.826063	0.34	1	0.814118	1	2	0	2	16778	4291	0	1	0.796336	0	0.999881	0	0.841886	0.158114	1	0.790833	0.801756	0	0.000859309	0.99957	0.999986	Uncertain	3) Uncertain significance	Both Uncertain	3) Uncertain significance	3) Uncertain significance	3) Uncertain significance	3) Uncertain significance
Pyrazinamide	pncA	pncA_p.Asp110Gly	missense_variant	0.983731	0.795	0.83931	0	0	0.802933	1	1	0	1	15987	3703	0	1	0.811935	0	0.999937	0	0.975	0.025	1	0.806406	0.817372	0	0.000995691	0.999652	0.999998	Uncertain	0.983966	0.81	0.826063	0	0	0.897422	1	1	0	1	16779	4291	0	1	0.796346	0	0.99994	0	0.975	0.025	1	0.790843	0.801766	0	0.000859309	0.999668	0.999998	Uncertain	3) Uncertain significance	Both Uncertain	3) Uncertain significance	3) Uncertain significance	3) Uncertain significance	3) Uncertain significance
Pyrazinamide	pncA	pncA_p.Asp80Val	missense_variant	0.983523	0.823	0.83931	0	0	0.791184	1	1	0	1	15987	3703	0	1	0.811935	0	0.999937	0	0.975	0.025	1	0.806406	0.817372	0	0.000995691	0.999652	0.999998	Uncertain	0.983946	0.796	0.826063	0	0	0.894311	1	1	0	1	16779	4291	0	1	0.796346	0	0.99994	0	0.975	0.025	1	0.790843	0.801766	0	0.000859309	0.999668	0.999998	Uncertain	3) Uncertain significance	Both Uncertain	3) Uncertain significance	3) Uncertain significance	3) Uncertain significance	3) Uncertain significance
Pyrazinamide	clpC1	clpC1_p.Val817Met	missense_variant	0.984125	0.819	0.83931	0	0	0.805143	1	1	0	1	15987	3703	0	1	0.811935	0	0.999937	0	0.975	0.025	1	0.806406	0.817372	0	0.000995691	0.999652	0.999998	Uncertain	0.983943	0.789	0.826063	0	0	0.900535	1	1	0	1	16779	4291	0	1	0.796346	0	0.99994	0	0.975	0.025	1	0.790843	0.801766	0	0.000859309	0.999668	0.999998	Uncertain	3) Uncertain significance	Both Uncertain	3) Uncertain significance	3) Uncertain significance	3) Uncertain significance	3) Uncertain significance
Pyrazinamide	clpC1	clpC1_p.His631Asn	missense_variant	0.984365	0.824	0.83931	0	0	0.816462	1	1	0	1	15987	3703	0	1	0.811935	0	0.999937	0	0.975	0.025	1	0.806406	0.817372	0	0.000995691	0.999652	0.999998	Uncertain	0.983937	0.808	0.826063	0	0	0.89961	1	1	0	1	16779	4291	0	1	0.796346	0	0.99994	0	0.975	0.025	1	0.790843	0.801766	0	0.000859309	0.999668	0.999998	Uncertain	3) Uncertain significance	Both Uncertain	3) Uncertain significance	3) Uncertain significance	3) Uncertain significance	3) Uncertain significance
Pyrazinamide	pncA	pncA_c.1A>C	initiator_codon_variant	0.983345	0.82	0.837418	0	0	0.776607	1	1	0	1	15962	3698	0	1	0.811902	0	0.999937	0	0.975	0.025	1	0.806368	0.817344	0	0.000997036	0.999651	0.999998	Uncertain	0.983924	0.817	0.827317	0	0	0.677094	0.831965	1	0	1	16750	4285	0	1	0.796292	0	0.99994	0	0.975	0.025	1	0.790785	0.801717	0	0.000860512	0.999667	0.999998	Uncertain	3) Uncertain significance	Both Uncertain	3) Uncertain significance	4) Not assoc w R - Interim	3) Uncertain significance	4) Not assoc w R - Interim
Pyrazinamide	panD	panD_p.Gly139Arg	missense_variant	0.983409	0.805	0.83931	0	0	0.788526	1	1	0	1	15987	3703	0	1	0.811935	0	0.999937	0	0.975	0.025	1	0.806406	0.817372	0	0.000995691	0.999652	0.999998	Uncertain	0.983904	0.773	0.826063	0	0	0.894998	1	1	0	1	16779	4291	0	1	0.796346	0	0.99994	0	0.975	0.025	1	0.790843	0.801766	0	0.000859309	0.999668	0.999998	Uncertain	3) Uncertain significance	Both Uncertain	3) Uncertain significance	3) Uncertain significance	3) Uncertain significance	3) Uncertain significance
Pyrazinamide	pncA	pncA_p.Arg148Ser	missense_variant	0.987541	0.817	0.83931	0	0	0.924035	1	1	0	1	15987	3703	0	1	0.811935	0	0.999937	0	0.975	0.025	1	0.806406	0.817372	0	0.000995691	0.999652	0.999998	Uncertain	0.983864	0.8	0.826063	0	0	0.907942	1	1	0	1	16779	4291	0	1	0.796346	0	0.99994	0	0.975	0.025	1	0.790843	0.801766	0	0.000859309	0.999668	0.999998	Uncertain	3) Uncertain significance	Both Uncertain	3) Uncertain significance	3) Uncertain significance	3) Uncertain significance	3) Uncertain significance
Pyrazinamide	clpC1	clpC1_p.Tyr248Cys	missense_variant	0.983347	0.816	0.83931	0	0	0.798123	1	1	0	1	15987	3703	0	1	0.811935	0	0.999937	0	0.975	0.025	1	0.806406	0.817372	0	0.000995691	0.999652	0.999998	Uncertain	0.983788	0.796	0.826063	0	0	0.913298	1	1	0	1	16779	4291	0	1	0.796346	0	0.99994	0	0.975	0.025	1	0.790843	0.801766	0	0.000859309	0.999668	0.999998	Uncertain	3) Uncertain significance	Both Uncertain	3) Uncertain significance	3) Uncertain significance	3) Uncertain significance	3) Uncertain significance
Pyrazinamide	clpC1	clpC1_p.Met693Ile	missense_variant	0.98324	0.806	0.83931	0	0	0.781745	1	1	0	1	15987	3703	0	1	0.811935	0	0.999937	0	0.975	0.025	1	0.806406	0.817372	0	0.000995691	0.999652	0.999998	Uncertain	0.983765	0.792	0.826063	0	0	0.884982	1	1	0	1	16779	4291	0	1	0.796346	0	0.99994	0	0.975	0.025	1	0.790843	0.801766	0	0.000859309	0.999668	0.999998	Uncertain	3) Uncertain significance	Both Uncertain	3) Uncertain significance	3) Uncertain significance	3) Uncertain significance	3) Uncertain significance
Pyrazinamide	clpC1	clpC1_c.-85C>T	upstream_gene_variant	0.982817	0.748	0.83931	0.043	0.185066	0.933147	1	1	0	1	15987	3703	0	1	0.811935	0	0.999937	0	0.975	0.025	1	0.806406	0.817372	0	0.000995691	0.999652	0.999998	Uncertain	0.983745	0.778	0.826063	0.022	0.0941693	1	1	1	0	1	16779	4291	0	1	0.796346	0	0.99994	0	0.975	0.025	1	0.790843	0.801766	0	0.000859309	0.999668	0.999998	Uncertain	3) Uncertain significance	Both Uncertain	3) Uncertain significance	3) Uncertain significance	3) Uncertain significance	3) Uncertain significance
Pyrazinamide	pncA	pncA_p.Asn149Asp	missense_variant	0.98334	0.795	0.83931	0	0	0.786166	1	1	0	1	15987	3703	0	1	0.811935	0	0.999937	0	0.975	0.025	1	0.806406	0.817372	0	0.000995691	0.999652	0.999998	Uncertain	0.983722	0.805	0.826063	0	0	0.881881	1	1	0	1	16779	4291	0	1	0.796346	0	0.99994	0	0.975	0.025	1	0.790843	0.801766	0	0.000859309	0.999668	0.999998	Uncertain	3) Uncertain significance	Both Uncertain	3) Uncertain significance	3) Uncertain significance	3) Uncertain significance	3) Uncertain significance
Pyrazinamide	clpC1	clpC1_c.1323C>T	synonymous_variant	0.985694	0.801	0.837418	0	0	0.845053	1	1	0	1	15962	3698	0	1	0.811902	0	0.999937	0	0.975	0.025	1	0.806368	0.817344	0	0.000997036	0.999651	0.999998	Uncertain	0.983716	0.799	0.827317	0	0	0.668645	0.831965	1	0	1	16750	4285	0	1	0.796292	0	0.99994	0	0.975	0.025	1	0.790785	0.801717	0	0.000860512	0.999667	0.999998	Uncertain	3) Uncertain significance	Both Uncertain	3) Uncertain significance	4) Not assoc w R - Interim	3) Uncertain significance	4) Not assoc w R - Interim
Pyrazinamide	clpC1	clpC1_c.1863G>A	synonymous_variant	0.98433	0.813	0.837418	0	0	0.795872	1	1	0	1	15962	3698	0	1	0.811902	0	0.999937	0	0.975	0.025	1	0.806368	0.817344	0	0.000997036	0.999651	0.999998	Uncertain	0.983704	0.791	0.827317	0	0	0.660072	0.831965	1	0	1	16750	4285	0	1	0.796292	0	0.99994	0	0.975	0.025	1	0.790785	0.801717	0	0.000860512	0.999667	0.999998	Uncertain	3) Uncertain significance	Both Uncertain	3) Uncertain significance	4) Not assoc w R - Interim	3) Uncertain significance	4) Not assoc w R - Interim
Pyrazinamide	pncA	pncA_p.Gly162Ser	missense_variant	0.98379	0.797	0.83931	0	0	0.805021	1	1	0	1	15987	3703	0	1	0.811935	0	0.999937	0	0.975	0.025	1	0.806406	0.817372	0	0.000995691	0.999652	0.999998	Uncertain	0.983702	0.802	0.826063	0	0	0.875071	1	1	0	1	16779	4291	0	1	0.796346	0	0.99994	0	0.975	0.025	1	0.790843	0.801766	0	0.000859309	0.999668	0.999998	Uncertain	3) Uncertain significance	Both Uncertain	3) Uncertain significance	3) Uncertain significance	3) Uncertain significance	3) Uncertain significance
Pyrazinamide	panD	panD_c.6A>G	synonymous_variant	0.987428	0.83	0.837418	0	0	0.925189	1	1	0	1	15962	3698	0	1	0.811902	0	0.999937	0	0.975	0.025	1	0.806368	0.817344	0	0.000997036	0.999651	0.999998	Uncertain	0.983681	0.8	0.827317	0	0	0.671686	0.831965	1	0	1	16750	4285	0	1	0.796292	0	0.99994	0	0.975	0.025	1	0.790785	0.801717	0	0.000860512	0.999667	0.999998	Uncertain	3) Uncertain significance	Both Uncertain	3) Uncertain significance	4) Not assoc w R - Interim	3) Uncertain significance	4) Not assoc w R - Interim
Pyrazinamide	panD	panD_c.-1884C>A	upstream_gene_variant	0.982943	0.815	0.83931	0	0	0.774349	1	1	0	1	15987	3703	0	1	0.811935	0	0.999937	0	0.975	0.025	1	0.806406	0.817372	0	0.000995691	0.999652	0.999998	Uncertain	0.983586	0.804	0.826063	0	0	0.744227	1	1	0	1	16779	4291	0	1	0.796346	0	0.99994	0	0.975	0.025	1	0.790843	0.801766	0	0.000859309	0.999668	0.999998	Uncertain	3) Uncertain significance	Both Uncertain	3) Uncertain significance	3) Uncertain significance	3) Uncertain significance	3) Uncertain significance
Pyrazinamide	clpC1	clpC1_c.2007C>T	synonymous_variant																													0.983578	0.787	0.827317	0	0	0.664198	0.831965	1	0	1	16750	4285	0	1	0.796292	0	0.99994	0	0.975	0.025	1	0.790785	0.801717	0	0.000860512	0.999667	0.999998	Uncertain	3) Uncertain significance	ALL Evidence Only	3) Uncertain significance	4) Not assoc w R - Interim	3) Uncertain significance	4) Not assoc w R - Interim
Pyrazinamide	clpC1	clpC1_p.Ala527Val	missense_variant	0.984426	0.791	0.83931	0	0	0.809282	1	1	0	1	15987	3703	0	1	0.811935	0	0.999937	0	0.975	0.025	1	0.806406	0.817372	0	0.000995691	0.999652	0.999998	Uncertain	0.98357	0.799	0.826063	0	0	0.739085	1	1	0	1	16779	4291	0	1	0.796346	0	0.99994	0	0.975	0.025	1	0.790843	0.801766	0	0.000859309	0.999668	0.999998	Uncertain	3) Uncertain significance	Both Uncertain	3) Uncertain significance	3) Uncertain significance	3) Uncertain significance	3) Uncertain significance
Pyrazinamide	clpC1	clpC1_c.543G>C	synonymous_variant	0.98484	0.833	0.837418	0	0	0.898277	1	4	3	1	15962	3695	0.75	0.25	0.812026	0.000811249	0.999937	0.19412	0.993691	0.00630946	0.80588	0.806493	0.817467	0.00016733	0.00236897	0.999651	0.999998	Uncertain	0.983568	0.794	0.827317	0	0	0.758695	0.831965	4	3	1	16750	4282	0.75	0.25	0.796405	0.000700117	0.99994	0.19412	0.993691	0.00630946	0.80588	0.790899	0.80183	0.000144404	0.00204466	0.999667	0.999998	Uncertain	3) Uncertain significance	Both Uncertain	3) Uncertain significance	4) Not assoc w R - Interim	3) Uncertain significance	4) Not assoc w R - Interim
Pyrazinamide	pncA	pncA_c.-6G>C	upstream_gene_variant	0.982383	0.801	0.83931	0	0	0.744782	1	1	0	1	15987	3703	0	1	0.811935	0	0.999937	0	0.975	0.025	1	0.806406	0.817372	0	0.000995691	0.999652	0.999998	Uncertain	0.983568	0.769	0.826063	0	0	0.742275	1	1	0	1	16779	4291	0	1	0.796346	0	0.99994	0	0.975	0.025	1	0.790843	0.801766	0	0.000859309	0.999668	0.999998	Uncertain	3) Uncertain significance	Both Uncertain	3) Uncertain significance	3) Uncertain significance	3) Uncertain significance	3) Uncertain significance
Pyrazinamide	clpC1	clpC1_c.69C>G	synonymous_variant	0.983535	0.82	0.837418	0	0	0.756821	1	1	0	1	15962	3698	0	1	0.811902	0	0.999937	0	0.975	0.025	1	0.806368	0.817344	0	0.000997036	0.999651	0.999998	Uncertain	0.983536	0.802	0.827317	0	0	0.661968	0.831965	1	0	1	16750	4285	0	1	0.796292	0	0.99994	0	0.975	0.025	1	0.790785	0.801717	0	0.000860512	0.999667	0.999998	Uncertain	3) Uncertain significance	Both Uncertain	3) Uncertain significance	4) Not assoc w R - Interim	3) Uncertain significance	4) Not assoc w R - Interim
Pyrazinamide	panD	panD_p.Gly118fs	frameshift	0.983116	0.818	0.83931	0	0	0.775554	1	1	0	1	15987	3703	0	1	0.811935	0	0.999937	0	0.975	0.025	1	0.806406	0.817372	0	0.000995691	0.999652	0.999998	Uncertain	0.983501	0.798	0.826063	0	0	0.866169	1	1	0	1	16779	4291	0	1	0.796346	0	0.99994	0	0.975	0.025	1	0.790843	0.801766	0	0.000859309	0.999668	0.999998	Uncertain	3) Uncertain significance	Both Uncertain	3) Uncertain significance	3) Uncertain significance	3) Uncertain significance	3) Uncertain significance
Pyrazinamide	clpC1	clpC1_p.Gln146Arg	missense_variant	0.983316	0.812	0.83931	0	0	0.785475	1	1	0	1	15987	3703	0	1	0.811935	0	0.999937	0	0.975	0.025	1	0.806406	0.817372	0	0.000995691	0.999652	0.999998	Uncertain	0.983432	0.8	0.826063	0	0	0.858822	1	1	0	1	16779	4291	0	1	0.796346	0	0.99994	0	0.975	0.025	1	0.790843	0.801766	0	0.000859309	0.999668	0.999998	Uncertain	3) Uncertain significance	Both Uncertain	3) Uncertain significance	3) Uncertain significance	3) Uncertain significance	3) Uncertain significance
Pyrazinamide	panD	panD_c.357C>T	synonymous_variant	0.982991	0.825	0.837418	0	0	0.765018	1	1	0	1	15962	3698	0	1	0.811902	0	0.999937	0	0.975	0.025	1	0.806368	0.817344	0	0.000997036	0.999651	0.999998	Uncertain	0.983377	0.812	0.827317	0	0	0.665287	0.831965	1	0	1	16750	4285	0	1	0.796292	0	0.99994	0	0.975	0.025	1	0.790785	0.801717	0	0.000860512	0.999667	0.999998	Uncertain	3) Uncertain significance	Both Uncertain	3) Uncertain significance	4) Not assoc w R - Interim	3) Uncertain significance	4) Not assoc w R - Interim
Pyrazinamide	panD	panD_p.Ala98Thr	missense_variant	0.983776	0.801	0.83931	0	0	0.789663	1	1	0	1	15987	3703	0	1	0.811935	0	0.999937	0	0.975	0.025	1	0.806406	0.817372	0	0.000995691	0.999652	0.999998	Uncertain	0.983355	0.775	0.826063	0	0	0.85577	1	1	0	1	16779	4291	0	1	0.796346	0	0.99994	0	0.975	0.025	1	0.790843	0.801766	0	0.000859309	0.999668	0.999998	Uncertain	3) Uncertain significance	Both Uncertain	3) Uncertain significance	3) Uncertain significance	3) Uncertain significance	3) Uncertain significance
Pyrazinamide	pncA	pncA_p.Gly105Ser	missense_variant																													0.983219	0.819	0.826063	0	0	0.856305	1	1	0	1	16779	4291	0	1	0.796346	0	0.99994	0	0.975	0.025	1	0.790843	0.801766	0	0.000859309	0.999668	0.999998	Uncertain	3) Uncertain significance	ALL Evidence Only	3) Uncertain significance	3) Uncertain significance	3) Uncertain significance	3) Uncertain significance
Pyrazinamide	clpC1	clpC1_p.Val677Ile	missense_variant	0.983309	0.82	0.83931	0	0	0.776577	1	1	0	1	15987	3703	0	1	0.811935	0	0.999937	0	0.975	0.025	1	0.806406	0.817372	0	0.000995691	0.999652	0.999998	Uncertain	0.983219	0.781	0.826063	0	0	0.854994	1	1	0	1	16779	4291	0	1	0.796346	0	0.99994	0	0.975	0.025	1	0.790843	0.801766	0	0.000859309	0.999668	0.999998	Uncertain	3) Uncertain significance	Both Uncertain	3) Uncertain significance	3) Uncertain significance	3) Uncertain significance	3) Uncertain significance
Pyrazinamide	panD	panD_c.192C>T	synonymous_variant	0.982172	0.651	0.837418	0.304	0.86813	0.824879	1	2	0	2	15961	3698	0	1	0.811893	0	0.999875	0	0.841886	0.158114	1	0.806359	0.817335	0	0.000997036	0.999547	0.999985	Uncertain	0.983134	0.647	0.827317	0.311	0.906023	0.706968	0.831965	2	0	2	16749	4285	0	1	0.796282	0	0.999881	0	0.841886	0.158114	1	0.790775	0.801708	0	0.000860512	0.999569	0.999986	Uncertain	3) Uncertain significance	Both Uncertain	3) Uncertain significance	4) Not assoc w R - Interim	3) Uncertain significance	4) Not assoc w R - Interim
Pyrazinamide	panD	panD_p.Leu132Pro	missense_variant	0.983207	0.809	0.83931	0	0	0.768652	1	1	0	1	15987	3703	0	1	0.811935	0	0.999937	0	0.975	0.025	1	0.806406	0.817372	0	0.000995691	0.999652	0.999998	Uncertain	0.98309	0.786	0.826063	0	0	0.838838	1	1	0	1	16779	4291	0	1	0.796346	0	0.99994	0	0.975	0.025	1	0.790843	0.801766	0	0.000859309	0.999668	0.999998	Uncertain	3) Uncertain significance	Both Uncertain	3) Uncertain significance	3) Uncertain significance	3) Uncertain significance	3) Uncertain significance
Pyrazinamide	pncA	pncA_p.Val128Ile	missense_variant	0.984472	0.811	0.83931	0	0	0.828268	1	1	0	1	15987	3703	0	1	0.811935	0	0.999937	0	0.975	0.025	1	0.806406	0.817372	0	0.000995691	0.999652	0.999998	Uncertain	0.983076	0.812	0.826063	0	0	0.848224	1	1	0	1	16779	4291	0	1	0.796346	0	0.99994	0	0.975	0.025	1	0.790843	0.801766	0	0.000859309	0.999668	0.999998	Uncertain	3) Uncertain significance	Both Uncertain	3) Uncertain significance	3) Uncertain significance	3) Uncertain significance	3) Uncertain significance
Pyrazinamide	pncA	pncA_p.Val125Ile	missense_variant	0.983854	0.662	0.83931	0.291	1	0.888312	1	2	0	2	15986	3703	0	1	0.811925	0	0.999875	0	0.841886	0.158114	1	0.806396	0.817363	0	0.000995691	0.999548	0.999985	Uncertain	0.983003	0.641	0.826063	0.324	1	1	1	2	0	2	16778	4291	0	1	0.796336	0	0.999881	0	0.841886	0.158114	1	0.790833	0.801756	0	0.000859309	0.99957	0.999986	Uncertain	3) Uncertain significance	Both Uncertain	3) Uncertain significance	3) Uncertain significance	3) Uncertain significance	3) Uncertain significance
Pyrazinamide	clpC1	clpC1_c.2520G>C	synonymous_variant	0.983123	0.673	0.837418	0.274	0.867945	0.803764	1	2	0	2	15961	3698	0	1	0.811893	0	0.999875	0	0.841886	0.158114	1	0.806359	0.817335	0	0.000997036	0.999547	0.999985	Uncertain	0.982894	0.64	0.827317	0.315	0.906023	0.708862	0.831965	2	0	2	16749	4285	0	1	0.796282	0	0.999881	0	0.841886	0.158114	1	0.790775	0.801708	0	0.000860512	0.999569	0.999986	Uncertain	3) Uncertain significance	Both Uncertain	3) Uncertain significance	4) Not assoc w R - Interim	3) Uncertain significance	4) Not assoc w R - Interim
Pyrazinamide	clpC1	clpC1_c.885T>C	synonymous_variant	0.986974	0.801	0.837418	0	0	1	1	4	3	1	15962	3695	0.75	0.25	0.812026	0.000811249	0.999937	0.19412	0.993691	0.00630946	0.80588	0.806493	0.817467	0.00016733	0.00236897	0.999651	0.999998	Uncertain	0.982809	0.8	0.827317	0	0	0.755821	0.831965	4	3	1	16750	4282	0.75	0.25	0.796405	0.000700117	0.99994	0.19412	0.993691	0.00630946	0.80588	0.790899	0.80183	0.000144404	0.00204466	0.999667	0.999998	Uncertain	3) Uncertain significance	Both Uncertain	3) Uncertain significance	4) Not assoc w R - Interim	3) Uncertain significance	4) Not assoc w R - Interim
Pyrazinamide	panD	panD_c.-1921T>G	upstream_gene_variant	0.982469	0.814	0.83931	0	0	0.773846	1	1	0	1	15987	3703	0	1	0.811935	0	0.999937	0	0.975	0.025	1	0.806406	0.817372	0	0.000995691	0.999652	0.999998	Uncertain	0.982731	0.805	0.826063	0	0	0.732262	0.997821	1	0	1	16779	4291	0	1	0.796346	0	0.99994	0	0.975	0.025	1	0.790843	0.801766	0	0.000859309	0.999668	0.999998	Uncertain	3) Uncertain significance	Both Uncertain	3) Uncertain significance	3) Uncertain significance	3) Uncertain significance	3) Uncertain significance
Pyrazinamide	clpC1	clpC1_p.Lys694Glu	missense_variant	0.982802	0.8	0.83931	0	0	0.762963	1	1	0	1	15987	3703	0	1	0.811935	0	0.999937	0	0.975	0.025	1	0.806406	0.817372	0	0.000995691	0.999652	0.999998	Uncertain	0.982723	0.795	0.826063	0	0	0.832741	1	1	0	1	16779	4291	0	1	0.796346	0	0.99994	0	0.975	0.025	1	0.790843	0.801766	0	0.000859309	0.999668	0.999998	Uncertain	3) Uncertain significance	Both Uncertain	3) Uncertain significance	3) Uncertain significance	3) Uncertain significance	3) Uncertain significance
Pyrazinamide	pncA	pncA_p.Val157fs	frameshift																													0.982682	0.816	0.826063	0	0	0.83762	1	1	0	1	16779	4291	0	1	0.796346	0	0.99994	0	0.975	0.025	1	0.790843	0.801766	0	0.000859309	0.999668	0.999998	Uncertain	3) Uncertain significance	LoF Upgrade	3) Uncertain significance	2) Assoc w R - Interim	2) Assoc w R - Interim	2) Assoc w R - Interim
Pyrazinamide	pncA	pncA_p.Ser179Ile	missense_variant	0.982581	0.799	0.83931	0	0	0.759507	1	1	0	1	15987	3703	0	1	0.811935	0	0.999937	0	0.975	0.025	1	0.806406	0.817372	0	0.000995691	0.999652	0.999998	Uncertain	0.982591	0.793	0.826063	0	0	0.82701	1	1	0	1	16779	4291	0	1	0.796346	0	0.99994	0	0.975	0.025	1	0.790843	0.801766	0	0.000859309	0.999668	0.999998	Uncertain	3) Uncertain significance	Both Uncertain	3) Uncertain significance	3) Uncertain significance	3) Uncertain significance	3) Uncertain significance
Pyrazinamide	clpC1	clpC1_c.900C>T	synonymous_variant	0.982337	0.783	0.837418	0	0	0.77344	1	1	0	1	15962	3698	0	1	0.811902	0	0.999937	0	0.975	0.025	1	0.806368	0.817344	0	0.000997036	0.999651	0.999998	Uncertain	0.982583	0.799	0.827317	0	0	0.644429	0.831965	1	0	1	16750	4285	0	1	0.796292	0	0.99994	0	0.975	0.025	1	0.790785	0.801717	0	0.000860512	0.999667	0.999998	Uncertain	3) Uncertain significance	Both Uncertain	3) Uncertain significance	4) Not assoc w R - Interim	3) Uncertain significance	4) Not assoc w R - Interim
Pyrazinamide	clpC1	clpC1_c.267G>A	synonymous_variant	0.982452	0.831	0.837418	0	0	0.731446	1	1	0	1	15962	3698	0	1	0.811902	0	0.999937	0	0.975	0.025	1	0.806368	0.817344	0	0.000997036	0.999651	0.999998	Uncertain	0.982517	0.79	0.827317	0	0	0.645093	0.831965	1	0	1	16750	4285	0	1	0.796292	0	0.99994	0	0.975	0.025	1	0.790785	0.801717	0	0.000860512	0.999667	0.999998	Uncertain	3) Uncertain significance	Both Uncertain	3) Uncertain significance	4) Not assoc w R - Interim	3) Uncertain significance	4) Not assoc w R - Interim
Pyrazinamide	clpC1	clpC1_p.Thr179Met	missense_variant	0.982307	0.823	0.83931	0	0	0.746038	1	1	0	1	15987	3703	0	1	0.811935	0	0.999937	0	0.975	0.025	1	0.806406	0.817372	0	0.000995691	0.999652	0.999998	Uncertain	0.982426	0.79	0.826063	0	0	0.81304	1	1	0	1	16779	4291	0	1	0.796346	0	0.99994	0	0.975	0.025	1	0.790843	0.801766	0	0.000859309	0.999668	0.999998	Uncertain	3) Uncertain significance	Both Uncertain	3) Uncertain significance	3) Uncertain significance	3) Uncertain significance	3) Uncertain significance
Pyrazinamide	pncA	pncA_p.Leu19Arg	missense_variant	0.981443	0.808	0.83931	0	0	0.705485	0.977105	1	0	1	15987	3703	0	1	0.811935	0	0.999937	0	0.975	0.025	1	0.806406	0.817372	0	0.000995691	0.999652	0.999998	Uncertain	0.982419	0.786	0.826063	0	0	0.801641	1	1	0	1	16779	4291	0	1	0.796346	0	0.99994	0	0.975	0.025	1	0.790843	0.801766	0	0.000859309	0.999668	0.999998	Uncertain	3) Uncertain significance	Both Uncertain	3) Uncertain significance	3) Uncertain significance	3) Uncertain significance	3) Uncertain significance
Pyrazinamide	pncA	pncA_p.Ala171Gly	missense_variant																													0.982399	0.8	0.826063	0	0	0.710578	0.980499	1	0	1	16779	4291	0	1	0.796346	0	0.99994	0	0.975	0.025	1	0.790843	0.801766	0	0.000859309	0.999668	0.999998	Uncertain	3) Uncertain significance	ALL Evidence Only	3) Uncertain significance	3) Uncertain significance	3) Uncertain significance	3) Uncertain significance
Pyrazinamide	clpC1	clpC1_p.Leu204Val	missense_variant	0.98096	0.653	0.83931	0.302	1	0.809043	1	2	0	2	15986	3703	0	1	0.811925	0	0.999875	0	0.841886	0.158114	1	0.806396	0.817363	0	0.000995691	0.999548	0.999985	Uncertain	0.982315	0.627	0.826063	0.335	1	0.7942	1	2	0	2	16778	4291	0	1	0.796336	0	0.999881	0	0.841886	0.158114	1	0.790833	0.801756	0	0.000859309	0.99957	0.999986	Uncertain	3) Uncertain significance	Both Uncertain	3) Uncertain significance	3) Uncertain significance	3) Uncertain significance	3) Uncertain significance
Pyrazinamide	clpC1	clpC1_c.-73A>G	upstream_gene_variant	0.982293	0.796	0.83931	0	0	0.747443	1	1	0	1	15987	3703	0	1	0.811935	0	0.999937	0	0.975	0.025	1	0.806406	0.817372	0	0.000995691	0.999652	0.999998	Uncertain	0.982271	0.795	0.826063	0	0	0.707052	0.980499	1	0	1	16779	4291	0	1	0.796346	0	0.99994	0	0.975	0.025	1	0.790843	0.801766	0	0.000859309	0.999668	0.999998	Uncertain	3) Uncertain significance	Both Uncertain	3) Uncertain significance	3) Uncertain significance	3) Uncertain significance	3) Uncertain significance
Pyrazinamide	clpC1	clpC1_p.Leu273Val	missense_variant																													0.98222	0.796	0.826063	0	0	0.806861	1	1	0	1	16779	4291	0	1	0.796346	0	0.99994	0	0.975	0.025	1	0.790843	0.801766	0	0.000859309	0.999668	0.999998	Uncertain	3) Uncertain significance	ALL Evidence Only	3) Uncertain significance	3) Uncertain significance	3) Uncertain significance	3) Uncertain significance
Pyrazinamide	clpC1	clpC1_p.Pro74Leu	missense_variant																													0.982205	0.63	0.826063	0.331	1	0.792937	1	2	0	2	16778	4291	0	1	0.796336	0	0.999881	0	0.841886	0.158114	1	0.790833	0.801756	0	0.000859309	0.99957	0.999986	Uncertain	3) Uncertain significance	ALL Evidence Only	3) Uncertain significance	3) Uncertain significance	3) Uncertain significance	3) Uncertain significance
Pyrazinamide	clpC1	clpC1_c.-109_-104delACCAGG	upstream_gene_variant	0.981912	0.818	0.83931	0	0	0.757826	1	1	0	1	15987	3703	0	1	0.811935	0	0.999937	0	0.975	0.025	1	0.806406	0.817372	0	0.000995691	0.999652	0.999998	Uncertain	0.982178	0.767	0.826063	0	0	0.716365	0.981446	1	0	1	16779	4291	0	1	0.796346	0	0.99994	0	0.975	0.025	1	0.790843	0.801766	0	0.000859309	0.999668	0.999998	Uncertain	3) Uncertain significance	Both Uncertain	3) Uncertain significance	3) Uncertain significance	3) Uncertain significance	3) Uncertain significance
Pyrazinamide	pncA	pncA_p.Tyr41Cys	missense_variant																													0.982178	0.806	0.826063	0	0	0.807895	1	1	0	1	16779	4291	0	1	0.796346	0	0.99994	0	0.975	0.025	1	0.790843	0.801766	0	0.000859309	0.999668	0.999998	Uncertain	3) Uncertain significance	ALL Evidence Only	3) Uncertain significance	3) Uncertain significance	3) Uncertain significance	3) Uncertain significance
Pyrazinamide	clpC1	clpC1_p.Gln246Arg	missense_variant	0.981429	0.814	0.83931	0	0	0.733337	1	1	0	1	15987	3703	0	1	0.811935	0	0.999937	0	0.975	0.025	1	0.806406	0.817372	0	0.000995691	0.999652	0.999998	Uncertain	0.982104	0.788	0.826063	0	0	0.711798	0.980499	1	0	1	16779	4291	0	1	0.796346	0	0.99994	0	0.975	0.025	1	0.790843	0.801766	0	0.000859309	0.999668	0.999998	Uncertain	3) Uncertain significance	Both Uncertain	3) Uncertain significance	3) Uncertain significance	3) Uncertain significance	3) Uncertain significance
Pyrazinamide	panD	panD_p.Arg99Gly	missense_variant	0.981271	0.791	0.83931	0	0	0.726612	0.999434	1	0	1	15987	3703	0	1	0.811935	0	0.999937	0	0.975	0.025	1	0.806406	0.817372	0	0.000995691	0.999652	0.999998	Uncertain	0.982085	0.8	0.826063	0	0	0.711333	0.980499	1	0	1	16779	4291	0	1	0.796346	0	0.99994	0	0.975	0.025	1	0.790843	0.801766	0	0.000859309	0.999668	0.999998	Uncertain	3) Uncertain significance	Both Uncertain	3) Uncertain significance	3) Uncertain significance	3) Uncertain significance	3) Uncertain significance
Pyrazinamide	clpC1	clpC1_p.Met379Leu	missense_variant	0.981548	0.827	0.83931	0	0	0.70967	0.979829	1	0	1	15987	3703	0	1	0.811935	0	0.999937	0	0.975	0.025	1	0.806406	0.817372	0	0.000995691	0.999652	0.999998	Uncertain	0.982077	0.797	0.826063	0	0	0.782509	1	1	0	1	16779	4291	0	1	0.796346	0	0.99994	0	0.975	0.025	1	0.790843	0.801766	0	0.000859309	0.999668	0.999998	Uncertain	3) Uncertain significance	Both Uncertain	3) Uncertain significance	3) Uncertain significance	3) Uncertain significance	3) Uncertain significance
Pyrazinamide	pncA	pncA_p.Asp129Gly	missense_variant																													0.98201	0.812	0.826063	0	0	0.799232	1	1	0	1	16779	4291	0	1	0.796346	0	0.99994	0	0.975	0.025	1	0.790843	0.801766	0	0.000859309	0.999668	0.999998	Uncertain	3) Uncertain significance	ALL Evidence Only	3) Uncertain significance	3) Uncertain significance	3) Uncertain significance	3) Uncertain significance
Pyrazinamide	clpC1	clpC1_c.600C>T	synonymous_variant	0.981484	0.789	0.837418	0	0	0.674085	1	1	0	1	15962	3698	0	1	0.811902	0	0.999937	0	0.975	0.025	1	0.806368	0.817344	0	0.000997036	0.999651	0.999998	Uncertain	0.981904	0.801	0.827317	0	0	0.629685	0.831965	1	0	1	16750	4285	0	1	0.796292	0	0.99994	0	0.975	0.025	1	0.790785	0.801717	0	0.000860512	0.999667	0.999998	Uncertain	3) Uncertain significance	Both Uncertain	3) Uncertain significance	4) Not assoc w R - Interim	3) Uncertain significance	4) Not assoc w R - Interim
Pyrazinamide	clpC1	clpC1_c.1014G>A	synonymous_variant	0.988273	0.823	0.837418	0	0	0.953256	1	1	0	1	15962	3698	0	1	0.811902	0	0.999937	0	0.975	0.025	1	0.806368	0.817344	0	0.000997036	0.999651	0.999998	Uncertain	0.981785	0.798	0.827317	0	0	0.622253	0.831965	1	0	1	16750	4285	0	1	0.796292	0	0.99994	0	0.975	0.025	1	0.790785	0.801717	0	0.000860512	0.999667	0.999998	Uncertain	3) Uncertain significance	Both Uncertain	3) Uncertain significance	4) Not assoc w R - Interim	3) Uncertain significance	4) Not assoc w R - Interim
Pyrazinamide	panD	panD_c.105C>G	synonymous_variant	0.982628	0.83	0.837418	0	0	0.742621	1	1	0	1	15962	3698	0	1	0.811902	0	0.999937	0	0.975	0.025	1	0.806368	0.817344	0	0.000997036	0.999651	0.999998	Uncertain	0.981744	0.779	0.827317	0	0	0.61689	0.831965	1	0	1	16750	4285	0	1	0.796292	0	0.99994	0	0.975	0.025	1	0.790785	0.801717	0	0.000860512	0.999667	0.999998	Uncertain	3) Uncertain significance	Both Uncertain	3) Uncertain significance	4) Not assoc w R - Interim	3) Uncertain significance	4) Not assoc w R - Interim
Pyrazinamide	clpC1	clpC1_c.1287C>T	synonymous_variant	0.980308	0.834	0.837418	0	0	0.641379	1	1	0	1	15962	3698	0	1	0.811902	0	0.999937	0	0.975	0.025	1	0.806368	0.817344	0	0.000997036	0.999651	0.999998	Uncertain	0.981591	0.798	0.827317	0	0	0.609932	0.831965	1	0	1	16750	4285	0	1	0.796292	0	0.99994	0	0.975	0.025	1	0.790785	0.801717	0	0.000860512	0.999667	0.999998	Uncertain	3) Uncertain significance	Both Uncertain	3) Uncertain significance	4) Not assoc w R - Interim	3) Uncertain significance	4) Not assoc w R - Interim
Pyrazinamide	pncA	pncA_p.Pro115Ser	missense_variant	0.98117	0.681	0.83931	0.286	1	0.799175	1	2	0	2	15986	3703	0	1	0.811925	0	0.999875	0	0.841886	0.158114	1	0.806396	0.817363	0	0.000995691	0.999548	0.999985	Uncertain	0.98142	0.626	0.826063	0.328	1	0.755801	1	2	0	2	16778	4291	0	1	0.796336	0	0.999881	0	0.841886	0.158114	1	0.790833	0.801756	0	0.000859309	0.99957	0.999986	Uncertain	3) Uncertain significance	Both Uncertain	3) Uncertain significance	3) Uncertain significance	3) Uncertain significance	3) Uncertain significance
Pyrazinamide	clpC1	clpC1_p.Phe657Val	missense_variant	0.979522	0.653	0.83931	0.312	1	0.770522	1	2	0	2	15986	3703	0	1	0.811925	0	0.999875	0	0.841886	0.158114	1	0.806396	0.817363	0	0.000995691	0.999548	0.999985	Uncertain	0.981321	0.66	0.826063	0.302	1	0.772506	1	2	0	2	16778	4291	0	1	0.796336	0	0.999881	0	0.841886	0.158114	1	0.790833	0.801756	0	0.000859309	0.99957	0.999986	Uncertain	3) Uncertain significance	Both Uncertain	3) Uncertain significance	3) Uncertain significance	3) Uncertain significance	3) Uncertain significance
Pyrazinamide	pncA	pncA_p.Thr167Pro	missense_variant	0.9806	0.544	0.758097	0.337	1	0.872615	1	3	0	3	15985	3703	0	1	0.811916	0	0.999812	0	0.707598	0.292402	1	0.806386	0.817353	0	0.000995691	0.999452	0.999961	Uncertain	0.981081	0.495	0.707518	0.394	1	1	1	3	0	3	16777	4291	0	1	0.796326	0	0.999821	0	0.707598	0.292402	1	0.790824	0.801747	0	0.000859309	0.999478	0.999963	Uncertain	3) Uncertain significance	Both Uncertain	3) Uncertain significance	3) Uncertain significance	3) Uncertain significance	3) Uncertain significance
Pyrazinamide	panD	panD_c.-39C>A	upstream_gene_variant	0.980431	0.643	0.83931	0.332	1	0.78891	1	2	0	2	15986	3703	0	1	0.811925	0	0.999875	0	0.841886	0.158114	1	0.806396	0.817363	0	0.000995691	0.999548	0.999985	Uncertain	0.981022	0.618	0.826063	0.351	1	0.886779	1	2	0	2	16778	4291	0	1	0.796336	0	0.999881	0	0.841886	0.158114	1	0.790833	0.801756	0	0.000859309	0.99957	0.999986	Uncertain	3) Uncertain significance	Both Uncertain	3) Uncertain significance	3) Uncertain significance	3) Uncertain significance	3) Uncertain significance
Pyrazinamide	pncA	pncA_p.Ala30Val	missense_variant	0.980371	0.63	0.83931	0.33	1	0.787327	1	2	0	2	15986	3703	0	1	0.811925	0	0.999875	0	0.841886	0.158114	1	0.806396	0.817363	0	0.000995691	0.999548	0.999985	Uncertain	0.981016	0.629	0.826063	0.324	1	0.886675	1	2	0	2	16778	4291	0	1	0.796336	0	0.999881	0	0.841886	0.158114	1	0.790833	0.801756	0	0.000859309	0.99957	0.999986	Uncertain	3) Uncertain significance	Both Uncertain	3) Uncertain significance	3) Uncertain significance	3) Uncertain significance	3) Uncertain significance
Pyrazinamide	pncA	pncA_p.Asp158Asn	missense_variant	0.986299	0.81	0.83931	0	0	0.877642	1	1	0	1	15987	3703	0	1	0.811935	0	0.999937	0	0.975	0.025	1	0.806406	0.817372	0	0.000995691	0.999652	0.999998	Uncertain	0.980865	0.781	0.826063	0	0	0.669207	0.949398	1	0	1	16779	4291	0	1	0.796346	0	0.99994	0	0.975	0.025	1	0.790843	0.801766	0	0.000859309	0.999668	0.999998	Uncertain	3) Uncertain significance	Both Uncertain	3) Uncertain significance	3) Uncertain significance	3) Uncertain significance	3) Uncertain significance
Pyrazinamide	pncA	pncA_p.Thr135Ile	missense_variant	0.980634	0.648	0.83931	0.325	1	0.772248	1	2	0	2	15986	3703	0	1	0.811925	0	0.999875	0	0.841886	0.158114	1	0.806396	0.817363	0	0.000995691	0.999548	0.999985	Uncertain	0.980822	0.618	0.826063	0.331	1	0.844837	1	2	0	2	16778	4291	0	1	0.796336	0	0.999881	0	0.841886	0.158114	1	0.790833	0.801756	0	0.000859309	0.99957	0.999986	Uncertain	3) Uncertain significance	Both Uncertain	3) Uncertain significance	3) Uncertain significance	3) Uncertain significance	3) Uncertain significance
Pyrazinamide	pncA	pncA_c.560G>A	stop_retained_variant	0.980239	0.795	0.837418	0	0	0.646812	1	1	0	1	15962	3698	0	1	0.811902	0	0.999937	0	0.975	0.025	1	0.806368	0.817344	0	0.000997036	0.999651	0.999998	Uncertain	0.980814	0.794	0.827317	0	0	0.585869	0.831965	1	0	1	16750	4285	0	1	0.796292	0	0.99994	0	0.975	0.025	1	0.790785	0.801717	0	0.000860512	0.999667	0.999998	Uncertain	3) Uncertain significance	Both Uncertain	3) Uncertain significance	4) Not assoc w R - Interim	3) Uncertain significance	4) Not assoc w R - Interim
Pyrazinamide	clpC1	clpC1_p.Glu184Lys	missense_variant	0.98009	0.526	0.738295	0.366	1	0.801972	1	3	0	3	15985	3703	0	1	0.811916	0	0.999812	0	0.707598	0.292402	1	0.806386	0.817353	0	0.000995691	0.999452	0.999961	Uncertain	0.980746	0.502	0.71374	0.402	1	0.758199	1	3	0	3	16777	4291	0	1	0.796326	0	0.999821	0	0.707598	0.292402	1	0.790824	0.801747	0	0.000859309	0.999478	0.999963	Uncertain	3) Uncertain significance	Both Uncertain	3) Uncertain significance	3) Uncertain significance	3) Uncertain significance	3) Uncertain significance
Pyrazinamide	clpC1	clpC1_c.2034T>G	synonymous_variant	0.980119	0.805	0.837418	0	0	0.654409	1	1	0	1	15962	3698	0	1	0.811902	0	0.999937	0	0.975	0.025	1	0.806368	0.817344	0	0.000997036	0.999651	0.999998	Uncertain	0.980737	0.782	0.827317	0	0	0.586215	0.831965	1	0	1	16750	4285	0	1	0.796292	0	0.99994	0	0.975	0.025	1	0.790785	0.801717	0	0.000860512	0.999667	0.999998	Uncertain	3) Uncertain significance	Both Uncertain	3) Uncertain significance	4) Not assoc w R - Interim	3) Uncertain significance	4) Not assoc w R - Interim
Pyrazinamide	panD	panD_p.Gly137Val	missense_variant	0.980164	0.789	0.83931	0	0	0.652961	0.923078	1	0	1	15987	3703	0	1	0.811935	0	0.999937	0	0.975	0.025	1	0.806406	0.817372	0	0.000995691	0.999652	0.999998	Uncertain	0.980695	0.784	0.826063	0	0	0.629381	0.914067	1	0	1	16779	4291	0	1	0.796346	0	0.99994	0	0.975	0.025	1	0.790843	0.801766	0	0.000859309	0.999668	0.999998	Uncertain	3) Uncertain significance	Both Uncertain	3) Uncertain significance	3) Uncertain significance	3) Uncertain significance	3) Uncertain significance
Pyrazinamide	clpC1	clpC1_p.Ala151Thr	missense_variant	0.980897	0.671	0.83931	0.297	1	0.786068	1	2	0	2	15986	3703	0	1	0.811925	0	0.999875	0	0.841886	0.158114	1	0.806396	0.817363	0	0.000995691	0.999548	0.999985	Uncertain	0.980526	0.647	0.826063	0.305	1	0.83381	1	2	0	2	16778	4291	0	1	0.796336	0	0.999881	0	0.841886	0.158114	1	0.790833	0.801756	0	0.000859309	0.99957	0.999986	Uncertain	3) Uncertain significance	Both Uncertain	3) Uncertain significance	3) Uncertain significance	3) Uncertain significance	3) Uncertain significance
Pyrazinamide	clpC1	clpC1_c.1698G>A	synonymous_variant	0.979667	0.821	0.837418	0.001	0.00389139	0.675876	1	1	0	1	15962	3698	0	1	0.811902	0	0.999937	0	0.975	0.025	1	0.806368	0.817344	0	0.000997036	0.999651	0.999998	Uncertain	0.980458	0.811	0.827317	0	0	0.578455	0.831965	1	0	1	16750	4285	0	1	0.796292	0	0.99994	0	0.975	0.025	1	0.790785	0.801717	0	0.000860512	0.999667	0.999998	Uncertain	3) Uncertain significance	Both Uncertain	3) Uncertain significance	4) Not assoc w R - Interim	3) Uncertain significance	4) Not assoc w R - Interim
Pyrazinamide	panD	panD_c.-1864A>G	upstream_gene_variant	0.979645	0.823	0.83931	0	0	0.628948	0.907927	1	0	1	15987	3703	0	1	0.811935	0	0.999937	0	0.975	0.025	1	0.806406	0.817372	0	0.000995691	0.999652	0.999998	Uncertain	0.980412	0.786	0.826063	0	0	0.618822	0.904982	1	0	1	16779	4291	0	1	0.796346	0	0.99994	0	0.975	0.025	1	0.790843	0.801766	0	0.000859309	0.999668	0.999998	Uncertain	3) Uncertain significance	Both Uncertain	3) Uncertain significance	3) Uncertain significance	3) Uncertain significance	3) Uncertain significance
Pyrazinamide	clpC1	clpC1_p.Ala755Thr	missense_variant	0.979629	0.648	0.83931	0.302	1	0.913318	1	2	0	2	15986	3703	0	1	0.811925	0	0.999875	0	0.841886	0.158114	1	0.806396	0.817363	0	0.000995691	0.999548	0.999985	Uncertain	0.980409	0.626	0.826063	0.331	1	1	1	2	0	2	16778	4291	0	1	0.796336	0	0.999881	0	0.841886	0.158114	1	0.790833	0.801756	0	0.000859309	0.99957	0.999986	Uncertain	3) Uncertain significance	Both Uncertain	3) Uncertain significance	3) Uncertain significance	3) Uncertain significance	3) Uncertain significance
Pyrazinamide	clpC1	clpC1_c.1842G>T	synonymous_variant	0.979229	0.663	0.837418	0.163	0.546313	0.653366	1	1	0	1	15962	3698	0	1	0.811902	0	0.999937	0	0.975	0.025	1	0.806368	0.817344	0	0.000997036	0.999651	0.999998	Uncertain	0.980253	0.692	0.827317	0.107	0.359238	0.597673	0.831965	1	0	1	16750	4285	0	1	0.796292	0	0.99994	0	0.975	0.025	1	0.790785	0.801717	0	0.000860512	0.999667	0.999998	Uncertain	3) Uncertain significance	Both Uncertain	3) Uncertain significance	4) Not assoc w R - Interim	3) Uncertain significance	4) Not assoc w R - Interim
Pyrazinamide	pncA	pncA_p.Pro115Leu	missense_variant	0.979347	0.658	0.83931	0.308	1	0.752227	1	2	0	2	15986	3703	0	1	0.811925	0	0.999875	0	0.841886	0.158114	1	0.806396	0.817363	0	0.000995691	0.999548	0.999985	Uncertain	0.980199	0.625	0.826063	0.324	1	0.71493	0.981251	2	0	2	16778	4291	0	1	0.796336	0	0.999881	0	0.841886	0.158114	1	0.790833	0.801756	0	0.000859309	0.99957	0.999986	Uncertain	3) Uncertain significance	Both Uncertain	3) Uncertain significance	3) Uncertain significance	3) Uncertain significance	3) Uncertain significance
Pyrazinamide	clpC1	clpC1_p.Gly822Ser	missense_variant	0.979257	0.82	0.83931	0.001	0.00472121	0.623388	0.904197	1	0	1	15987	3703	0	1	0.811935	0	0.999937	0	0.975	0.025	1	0.806406	0.817372	0	0.000995691	0.999652	0.999998	Uncertain	0.980143	0.794	0.826063	0	0	0.688881	0.962911	1	0	1	16779	4291	0	1	0.796346	0	0.99994	0	0.975	0.025	1	0.790843	0.801766	0	0.000859309	0.999668	0.999998	Uncertain	3) Uncertain significance	Both Uncertain	3) Uncertain significance	3) Uncertain significance	3) Uncertain significance	3) Uncertain significance
Pyrazinamide	clpC1	clpC1_p.Gln579Arg	missense_variant	0.979216	0.809	0.83931	0.001	0.00472121	0.613837	0.896767	1	0	1	15987	3703	0	1	0.811935	0	0.999937	0	0.975	0.025	1	0.806406	0.817372	0	0.000995691	0.999652	0.999998	Uncertain	0.980123	0.821	0.826063	0	0	0.609161	0.8943	1	0	1	16779	4291	0	1	0.796346	0	0.99994	0	0.975	0.025	1	0.790843	0.801766	0	0.000859309	0.999668	0.999998	Uncertain	3) Uncertain significance	Both Uncertain	3) Uncertain significance	3) Uncertain significance	3) Uncertain significance	3) Uncertain significance
Pyrazinamide	pncA	pncA_p.Val45Ala	missense_variant	0.979589	0.796	0.83931	0	0	0.690555	0.963123	1	0	1	15987	3703	0	1	0.811935	0	0.999937	0	0.975	0.025	1	0.806406	0.817372	0	0.000995691	0.999652	0.999998	Uncertain	0.98002	0.799	0.826063	0	0	0.655776	0.935591	1	0	1	16779	4291	0	1	0.796346	0	0.99994	0	0.975	0.025	1	0.790843	0.801766	0	0.000859309	0.999668	0.999998	Uncertain	3) Uncertain significance	Both Uncertain	3) Uncertain significance	3) Uncertain significance	3) Uncertain significance	3) Uncertain significance
Pyrazinamide	clpC1	clpC1_p.Gln784Pro	missense_variant	0.985934	0.813	0.83931	0	0	0.871273	1	1	0	1	15987	3703	0	1	0.811935	0	0.999937	0	0.975	0.025	1	0.806406	0.817372	0	0.000995691	0.999652	0.999998	Uncertain	0.980011	0.625	0.826063	0.322	1	0.714189	0.981251	2	0	2	16778	4291	0	1	0.796336	0	0.999881	0	0.841886	0.158114	1	0.790833	0.801756	0	0.000859309	0.99957	0.999986	Uncertain	3) Uncertain significance	Both Uncertain	3) Uncertain significance	3) Uncertain significance	3) Uncertain significance	3) Uncertain significance
Pyrazinamide	clpC1	clpC1_c.1128T>C	synonymous_variant	0.979548	0.661	0.837418	0.299	0.86813	0.695059	1	2	0	2	15961	3698	0	1	0.811893	0	0.999875	0	0.841886	0.158114	1	0.806359	0.817335	0	0.000997036	0.999547	0.999985	Uncertain	0.980004	0.636	0.827317	0.322	0.906023	0.644216	0.831965	2	0	2	16749	4285	0	1	0.796282	0	0.999881	0	0.841886	0.158114	1	0.790775	0.801708	0	0.000860512	0.999569	0.999986	Uncertain	3) Uncertain significance	Both Uncertain	3) Uncertain significance	4) Not assoc w R - Interim	3) Uncertain significance	4) Not assoc w R - Interim
Pyrazinamide	panD	panD_c.-1858A>C	upstream_gene_variant	0.980511	0.675	0.83931	0.296	1	0.763707	1	2	0	2	15986	3703	0	1	0.811925	0	0.999875	0	0.841886	0.158114	1	0.806396	0.817363	0	0.000995691	0.999548	0.999985	Uncertain	0.980002	0.634	0.826063	0.328	1	0.831055	1	2	0	2	16778	4291	0	1	0.796336	0	0.999881	0	0.841886	0.158114	1	0.790833	0.801756	0	0.000859309	0.99957	0.999986	Uncertain	3) Uncertain significance	Both Uncertain	3) Uncertain significance	3) Uncertain significance	3) Uncertain significance	3) Uncertain significance
Pyrazinamide	clpC1	clpC1_c.474C>A	synonymous_variant	0.9806	0.661	0.837418	0.305	0.86813	0.780524	1	2	0	2	15961	3698	0	1	0.811893	0	0.999875	0	0.841886	0.158114	1	0.806359	0.817335	0	0.000997036	0.999547	0.999985	Uncertain	0.979978	0.634	0.827317	0.329	0.906023	0.658974	0.831965	2	0	2	16749	4285	0	1	0.796282	0	0.999881	0	0.841886	0.158114	1	0.790775	0.801708	0	0.000860512	0.999569	0.999986	Uncertain	3) Uncertain significance	Both Uncertain	3) Uncertain significance	4) Not assoc w R - Interim	3) Uncertain significance	4) Not assoc w R - Interim
Pyrazinamide	pncA	pncA_c.27G>C	synonymous_variant	0.979309	0.458	0.722097	0.457	1	0.598837	1	4	2	2	15961	3696	0.5	0.5	0.811975	0.000540833	0.999875	0.067586	0.932414	0.067586	0.932414	0.806442	0.817417	6.55041e-05	0.00195229	0.999547	0.999985	Uncertain	0.979972	0.404	0.649676	0.497	1	0.563703	0.831965	4	2	2	16749	4283	0.5	0.5	0.796358	0.000466744	0.999881	0.067586	0.932414	0.067586	0.932414	0.790851	0.801783	5.65299e-05	0.00168501	0.999569	0.999986	Uncertain	3) Uncertain significance	Both Uncertain	3) Uncertain significance	4) Not assoc w R - Interim	3) Uncertain significance	4) Not assoc w R - Interim
Pyrazinamide	panD	panD_p.Val15Ala	missense_variant	0.979167	0.655	0.83931	0.305	1	0.755461	1	2	0	2	15986	3703	0	1	0.811925	0	0.999875	0	0.841886	0.158114	1	0.806396	0.817363	0	0.000995691	0.999548	0.999985	Uncertain	0.979952	0.661	0.826063	0.302	1	0.852245	1	2	0	2	16778	4291	0	1	0.796336	0	0.999881	0	0.841886	0.158114	1	0.790833	0.801756	0	0.000859309	0.99957	0.999986	Uncertain	3) Uncertain significance	Both Uncertain	3) Uncertain significance	3) Uncertain significance	3) Uncertain significance	3) Uncertain significance
Pyrazinamide	panD	panD_p.Pro81Leu	missense_variant	0.979606	0.644	0.83931	0.322	1	0.749445	1	2	0	2	15986	3703	0	1	0.811925	0	0.999875	0	0.841886	0.158114	1	0.806396	0.817363	0	0.000995691	0.999548	0.999985	Uncertain	0.979931	0.622	0.826063	0.347	1	0.711159	0.980499	2	0	2	16778	4291	0	1	0.796336	0	0.999881	0	0.841886	0.158114	1	0.790833	0.801756	0	0.000859309	0.99957	0.999986	Uncertain	3) Uncertain significance	Both Uncertain	3) Uncertain significance	3) Uncertain significance	3) Uncertain significance	3) Uncertain significance
Pyrazinamide	clpC1	clpC1_p.Asp656Asn	missense_variant	0.977949	0.526	0.738295	0.377	1	0.813468	1	3	0	3	15985	3703	0	1	0.811916	0	0.999812	0	0.707598	0.292402	1	0.806386	0.817353	0	0.000995691	0.999452	0.999961	Uncertain	0.979744	0.474	0.684761	0.405	1	0.807999	1	3	0	3	16777	4291	0	1	0.796326	0	0.999821	0	0.707598	0.292402	1	0.790824	0.801747	0	0.000859309	0.999478	0.999963	Uncertain	3) Uncertain significance	Both Uncertain	3) Uncertain significance	3) Uncertain significance	3) Uncertain significance	3) Uncertain significance
Pyrazinamide	clpC1	clpC1_p.Glu792Gly	missense_variant	0.978892	0.816	0.83931	0.001	0.00472121	0.618295	0.899674	1	0	1	15987	3703	0	1	0.811935	0	0.999937	0	0.975	0.025	1	0.806406	0.817372	0	0.000995691	0.999652	0.999998	Uncertain	0.979726	0.787	0.826063	0.001	0.00451955	0.611336	0.89576	1	0	1	16779	4291	0	1	0.796346	0	0.99994	0	0.975	0.025	1	0.790843	0.801766	0	0.000859309	0.999668	0.999998	Uncertain	3) Uncertain significance	Both Uncertain	3) Uncertain significance	3) Uncertain significance	3) Uncertain significance	3) Uncertain significance
Pyrazinamide	pncA	pncA_p.Gly101*	stop_gained	0.979291	0.781	0.83931	0	0	0.641208	0.915277	1	0	1	15987	3703	0	1	0.811935	0	0.999937	0	0.975	0.025	1	0.806406	0.817372	0	0.000995691	0.999652	0.999998	Uncertain	0.979674	0.803	0.826063	0	0	0.687655	0.962911	1	0	1	16779	4291	0	1	0.796346	0	0.99994	0	0.975	0.025	1	0.790843	0.801766	0	0.000859309	0.999668	0.999998	Uncertain	3) Uncertain significance	LoF Upgrade	3) Uncertain significance	2) Assoc w R - Interim	2) Assoc w R - Interim	2) Assoc w R - Interim
Pyrazinamide	clpC1	clpC1_p.Gln97Arg	missense_variant	0.979188	0.832	0.83931	0	0	0.637238	0.914462	1	0	1	15987	3703	0	1	0.811935	0	0.999937	0	0.975	0.025	1	0.806406	0.817372	0	0.000995691	0.999652	0.999998	Uncertain	0.979661	0.785	0.826063	0	0	0.686702	0.962911	1	0	1	16779	4291	0	1	0.796346	0	0.99994	0	0.975	0.025	1	0.790843	0.801766	0	0.000859309	0.999668	0.999998	Uncertain	3) Uncertain significance	Both Uncertain	3) Uncertain significance	3) Uncertain significance	3) Uncertain significance	3) Uncertain significance
Pyrazinamide	pncA	pncA_p.Asp63Glu	missense_variant	0.978768	0.806	0.83931	0	0	0.653503	0.923078	1	0	1	15987	3703	0	1	0.811935	0	0.999937	0	0.975	0.025	1	0.806406	0.817372	0	0.000995691	0.999652	0.999998	Uncertain	0.979622	0.776	0.826063	0	0	0.639804	0.919719	1	0	1	16779	4291	0	1	0.796346	0	0.99994	0	0.975	0.025	1	0.790843	0.801766	0	0.000859309	0.999668	0.999998	Uncertain	3) Uncertain significance	Both Uncertain	3) Uncertain significance	3) Uncertain significance	3) Uncertain significance	3) Uncertain significance
Pyrazinamide	pncA	pncA_p.Tyr99Cys	missense_variant	0.97877	0.802	0.83931	0	0	0.654638	0.923078	1	0	1	15987	3703	0	1	0.811935	0	0.999937	0	0.975	0.025	1	0.806406	0.817372	0	0.000995691	0.999652	0.999998	Uncertain	0.979569	0.794	0.826063	0	0	0.638525	0.919719	1	0	1	16779	4291	0	1	0.796346	0	0.99994	0	0.975	0.025	1	0.790843	0.801766	0	0.000859309	0.999668	0.999998	Uncertain	3) Uncertain significance	Both Uncertain	3) Uncertain significance	3) Uncertain significance	3) Uncertain significance	3) Uncertain significance
Pyrazinamide	clpC1	clpC1_c.1248C>G	synonymous_variant	0.979238	0.663	0.837418	0.304	0.86813	0.711703	1	2	0	2	15961	3698	0	1	0.811893	0	0.999875	0	0.841886	0.158114	1	0.806359	0.817335	0	0.000997036	0.999547	0.999985	Uncertain	0.979557	0.617	0.827317	0.335	0.906023	0.6382	0.831965	2	0	2	16749	4285	0	1	0.796282	0	0.999881	0	0.841886	0.158114	1	0.790775	0.801708	0	0.000860512	0.999569	0.999986	Uncertain	3) Uncertain significance	Both Uncertain	3) Uncertain significance	4) Not assoc w R - Interim	3) Uncertain significance	4) Not assoc w R - Interim
Pyrazinamide	clpC1	clpC1_c.2073G>A	synonymous_variant	0.979204	0.7	0.837418	0.266	0.847773	0.758919	1	2	0	2	15961	3698	0	1	0.811893	0	0.999875	0	0.841886	0.158114	1	0.806359	0.817335	0	0.000997036	0.999547	0.999985	Uncertain	0.979554	0.62	0.827317	0.338	0.909689	0.647391	0.831965	2	0	2	16749	4285	0	1	0.796282	0	0.999881	0	0.841886	0.158114	1	0.790775	0.801708	0	0.000860512	0.999569	0.999986	Uncertain	3) Uncertain significance	Both Uncertain	3) Uncertain significance	4) Not assoc w R - Interim	3) Uncertain significance	4) Not assoc w R - Interim
Pyrazinamide	pncA	pncA_p.Ala36Pro	missense_variant																													0.979525	0.635	0.826063	0.325	1	0.8186	1	2	0	2	16778	4291	0	1	0.796336	0	0.999881	0	0.841886	0.158114	1	0.790833	0.801756	0	0.000859309	0.99957	0.999986	Uncertain	3) Uncertain significance	ALL Evidence Only	3) Uncertain significance	3) Uncertain significance	3) Uncertain significance	3) Uncertain significance
Pyrazinamide	clpC1	clpC1_p.Glu793Lys	missense_variant	0.979038	0.636	0.83931	0.322	1	0.732315	1	2	0	2	15986	3703	0	1	0.811925	0	0.999875	0	0.841886	0.158114	1	0.806396	0.817363	0	0.000995691	0.999548	0.999985	Uncertain	0.979477	0.622	0.826063	0.341	1	0.698181	0.970548	2	0	2	16778	4291	0	1	0.796336	0	0.999881	0	0.841886	0.158114	1	0.790833	0.801756	0	0.000859309	0.99957	0.999986	Uncertain	3) Uncertain significance	Both Uncertain	3) Uncertain significance	3) Uncertain significance	3) Uncertain significance	3) Uncertain significance
Pyrazinamide	clpC1	clpC1_c.336C>T	synonymous_variant	0.978482	0.813	0.837418	0.005	0.0189599	0.619011	1	1	0	1	15962	3698	0	1	0.811902	0	0.999937	0	0.975	0.025	1	0.806368	0.817344	0	0.000997036	0.999651	0.999998	Uncertain	0.979453	0.797	0.827317	0.001	0.00370588	0.551777	0.831965	1	0	1	16750	4285	0	1	0.796292	0	0.99994	0	0.975	0.025	1	0.790785	0.801717	0	0.000860512	0.999667	0.999998	Uncertain	3) Uncertain significance	Both Uncertain	3) Uncertain significance	4) Not assoc w R - Interim	3) Uncertain significance	4) Not assoc w R - Interim
Pyrazinamide	clpC1	clpC1_p.Ile550Val	missense_variant	0.981639	0.647	0.83931	0.325	1	0.811261	1	2	0	2	15986	3703	0	1	0.811925	0	0.999875	0	0.841886	0.158114	1	0.806396	0.817363	0	0.000995691	0.999548	0.999985	Uncertain	0.979412	0.624	0.826063	0.33	1	0.819439	1	2	0	2	16778	4291	0	1	0.796336	0	0.999881	0	0.841886	0.158114	1	0.790833	0.801756	0	0.000859309	0.99957	0.999986	Uncertain	3) Uncertain significance	Both Uncertain	3) Uncertain significance	3) Uncertain significance	3) Uncertain significance	3) Uncertain significance
Pyrazinamide	clpC1	clpC1_c.2217C>T	synonymous_variant	0.979317	0.688	0.837418	0.277	0.86813	0.736551	1	2	0	2	15961	3698	0	1	0.811893	0	0.999875	0	0.841886	0.158114	1	0.806359	0.817335	0	0.000997036	0.999547	0.999985	Uncertain	0.979263	0.642	0.827317	0.321	0.906023	0.640664	0.831965	2	0	2	16749	4285	0	1	0.796282	0	0.999881	0	0.841886	0.158114	1	0.790775	0.801708	0	0.000860512	0.999569	0.999986	Uncertain	3) Uncertain significance	Both Uncertain	3) Uncertain significance	4) Not assoc w R - Interim	3) Uncertain significance	4) Not assoc w R - Interim
Pyrazinamide	clpC1	clpC1_c.384C>A	synonymous_variant	0.979422	0.536	0.817774	0.379	0.969904	1	1	3	0	3	15960	3698	0	1	0.811883	0	0.999812	0	0.707598	0.292402	1	0.806349	0.817325	0	0.000997036	0.999451	0.999961	Uncertain	0.978949	0.53	0.802871	0.393	0.985721	0.682425	0.831965	3	0	3	16748	4285	0	1	0.796273	0	0.999821	0	0.707598	0.292402	1	0.790765	0.801698	0	0.000860512	0.999477	0.999963	Uncertain	3) Uncertain significance	Both Uncertain	3) Uncertain significance	4) Not assoc w R - Interim	3) Uncertain significance	4) Not assoc w R - Interim
Pyrazinamide	pncA	pncA_p.Gly150fs	frameshift	0.97842	0.517	0.73226	0.282	1	0.466893	0.724181	2	1	1	15987	3702	0.5	0.5	0.811976	0.000270051	0.999937	0.0125791	0.987421	0.0125791	0.987421	0.806447	0.817413	6.83708e-06	0.0015037	0.999652	0.999998	Uncertain	0.97889	0.557	0.779607	0.234	0.90577	0.458613	0.719189	2	1	1	16779	4290	0.5	0.5	0.796383	0.000233046	0.99994	0.0125791	0.987421	0.0125791	0.987421	0.790881	0.801803	5.90019e-06	0.00129776	0.999668	0.999998	Uncertain	3) Uncertain significance	LoF Upgrade	3) Uncertain significance	2) Assoc w R - Interim	2) Assoc w R - Interim	2) Assoc w R - Interim
Pyrazinamide	pncA	pncA_p.Ala28fs	frameshift	0.977535	0.812	0.83931	0	0	0.563889	0.832136	1	0	1	15987	3703	0	1	0.811935	0	0.999937	0	0.975	0.025	1	0.806406	0.817372	0	0.000995691	0.999652	0.999998	Uncertain	0.978768	0.792	0.826063	0	0	0.639602	0.919719	1	0	1	16779	4291	0	1	0.796346	0	0.99994	0	0.975	0.025	1	0.790843	0.801766	0	0.000859309	0.999668	0.999998	Uncertain	3) Uncertain significance	LoF Upgrade	3) Uncertain significance	2) Assoc w R - Interim	2) Assoc w R - Interim	2) Assoc w R - Interim
Pyrazinamide	pncA	pncA_p.Leu27Gln	missense_variant	0.9782	0.82	0.83931	0	0	0.598605	0.878034	1	0	1	15987	3703	0	1	0.811935	0	0.999937	0	0.975	0.025	1	0.806406	0.817372	0	0.000995691	0.999652	0.999998	Uncertain	0.978594	0.8	0.826063	0	0	0.574306	0.849705	1	0	1	16779	4291	0	1	0.796346	0	0.99994	0	0.975	0.025	1	0.790843	0.801766	0	0.000859309	0.999668	0.999998	Uncertain	3) Uncertain significance	Both Uncertain	3) Uncertain significance	3) Uncertain significance	3) Uncertain significance	3) Uncertain significance
Pyrazinamide	panD	panD_p.Arg104Gln	missense_variant	0.977526	0.811	0.83931	0.001	0.00472121	0.539308	0.804	1	0	1	15987	3703	0	1	0.811935	0	0.999937	0	0.975	0.025	1	0.806406	0.817372	0	0.000995691	0.999652	0.999998	Uncertain	0.978507	0.798	0.826063	0	0	0.53796	0.805373	1	0	1	16779	4291	0	1	0.796346	0	0.99994	0	0.975	0.025	1	0.790843	0.801766	0	0.000859309	0.999668	0.999998	Uncertain	3) Uncertain significance	Both Uncertain	3) Uncertain significance	3) Uncertain significance	3) Uncertain significance	3) Uncertain significance
Pyrazinamide	pncA	pncA_p.Thr160_Ala171del	inframe_deletion	0.977216	0.815	0.83931	0.001	0.00472121	0.54989	0.813123	1	0	1	15987	3703	0	1	0.811935	0	0.999937	0	0.975	0.025	1	0.806406	0.817372	0	0.000995691	0.999652	0.999998	Uncertain	0.978502	0.779	0.826063	0	0	0.624724	0.911856	1	0	1	16779	4291	0	1	0.796346	0	0.99994	0	0.975	0.025	1	0.790843	0.801766	0	0.000859309	0.999668	0.999998	Uncertain	3) Uncertain significance	Both Uncertain	3) Uncertain significance	3) Uncertain significance	3) Uncertain significance	3) Uncertain significance
Pyrazinamide	pncA	pncA_c.459C>T	synonymous_variant	0.978247	0.677	0.837418	0.289	0.86813	0.684518	1	2	0	2	15961	3698	0	1	0.811893	0	0.999875	0	0.841886	0.158114	1	0.806359	0.817335	0	0.000997036	0.999547	0.999985	Uncertain	0.978479	0.616	0.827317	0.342	0.909689	0.619309	0.831965	2	0	2	16749	4285	0	1	0.796282	0	0.999881	0	0.841886	0.158114	1	0.790775	0.801708	0	0.000860512	0.999569	0.999986	Uncertain	3) Uncertain significance	Both Uncertain	3) Uncertain significance	4) Not assoc w R - Interim	3) Uncertain significance	4) Not assoc w R - Interim
Pyrazinamide	panD	panD_p.Ala96Thr	missense_variant	0.980267	0.526	0.738295	0.379	1	0.857771	1	3	0	3	15985	3703	0	1	0.811916	0	0.999812	0	0.707598	0.292402	1	0.806386	0.817353	0	0.000995691	0.999452	0.999961	Uncertain	0.978467	0.488	0.698747	0.415	1	0.745424	1	3	0	3	16777	4291	0	1	0.796326	0	0.999821	0	0.707598	0.292402	1	0.790824	0.801747	0	0.000859309	0.999478	0.999963	Uncertain	3) Uncertain significance	Both Uncertain	3) Uncertain significance	3) Uncertain significance	3) Uncertain significance	3) Uncertain significance
Pyrazinamide	pncA	pncA_c.132C>T	synonymous_variant	0.977374	0.805	0.837418	0.001	0.00389139	0.543787	0.995936	1	0	1	15962	3698	0	1	0.811902	0	0.999937	0	0.975	0.025	1	0.806368	0.817344	0	0.000997036	0.999651	0.999998	Uncertain	0.978397	0.819	0.827317	0	0	0.503225	0.831965	1	0	1	16750	4285	0	1	0.796292	0	0.99994	0	0.975	0.025	1	0.790785	0.801717	0	0.000860512	0.999667	0.999998	Uncertain	3) Uncertain significance	Both Uncertain	3) Uncertain significance	4) Not assoc w R - Interim	3) Uncertain significance	4) Not assoc w R - Interim
Pyrazinamide	clpC1	clpC1_p.Tyr690Ser	missense_variant	0.97738	0.779	0.83931	0.001	0.00472121	0.534315	0.798188	1	0	1	15987	3703	0	1	0.811935	0	0.999937	0	0.975	0.025	1	0.806406	0.817372	0	0.000995691	0.999652	0.999998	Uncertain	0.978354	0.798	0.826063	0	0	0.537426	0.805373	1	0	1	16779	4291	0	1	0.796346	0	0.99994	0	0.975	0.025	1	0.790843	0.801766	0	0.000859309	0.999668	0.999998	Uncertain	3) Uncertain significance	Both Uncertain	3) Uncertain significance	3) Uncertain significance	3) Uncertain significance	3) Uncertain significance
Pyrazinamide	clpC1	clpC1_c.2535G>T	synonymous_variant	0.978068	0.534	0.817449	0.389	0.980998	0.767145	1	3	0	3	15960	3698	0	1	0.811883	0	0.999812	0	0.707598	0.292402	1	0.806349	0.817325	0	0.000997036	0.999451	0.999961	Uncertain	0.978319	0.518	0.794811	0.38	0.973869	0.653334	0.831965	3	0	3	16748	4285	0	1	0.796273	0	0.999821	0	0.707598	0.292402	1	0.790765	0.801698	0	0.000860512	0.999477	0.999963	Uncertain	3) Uncertain significance	Both Uncertain	3) Uncertain significance	4) Not assoc w R - Interim	3) Uncertain significance	4) Not assoc w R - Interim
Pyrazinamide	panD	panD_c.-1937delC	upstream_gene_variant	0.980405	0.66	0.83931	0.306	1	0.795788	1	2	0	2	15986	3703	0	1	0.811925	0	0.999875	0	0.841886	0.158114	1	0.806396	0.817363	0	0.000995691	0.999548	0.999985	Uncertain	0.978261	0.621	0.826063	0.328	1	0.780964	1	2	0	2	16778	4291	0	1	0.796336	0	0.999881	0	0.841886	0.158114	1	0.790833	0.801756	0	0.000859309	0.99957	0.999986	Uncertain	3) Uncertain significance	Both Uncertain	3) Uncertain significance	3) Uncertain significance	3) Uncertain significance	3) Uncertain significance
Pyrazinamide	panD	panD_c.-43C>A	upstream_gene_variant	0.977521	0.809	0.83931	0	0	0.543	0.806205	1	0	1	15987	3703	0	1	0.811935	0	0.999937	0	0.975	0.025	1	0.806406	0.817372	0	0.000995691	0.999652	0.999998	Uncertain	0.978243	0.785	0.826063	0	0	0.534549	0.805373	1	0	1	16779	4291	0	1	0.796346	0	0.99994	0	0.975	0.025	1	0.790843	0.801766	0	0.000859309	0.999668	0.999998	Uncertain	3) Uncertain significance	Both Uncertain	3) Uncertain significance	3) Uncertain significance	3) Uncertain significance	3) Uncertain significance
Pyrazinamide	clpC1	clpC1_p.Glu240Lys	missense_variant	0.98167	0.654	0.83931	0.308	1	0.812934	1	2	0	2	15986	3703	0	1	0.811925	0	0.999875	0	0.841886	0.158114	1	0.806396	0.817363	0	0.000995691	0.999548	0.999985	Uncertain	0.978236	0.615	0.826063	0.331	1	0.802527	1	2	0	2	16778	4291	0	1	0.796336	0	0.999881	0	0.841886	0.158114	1	0.790833	0.801756	0	0.000859309	0.99957	0.999986	Uncertain	3) Uncertain significance	Both Uncertain	3) Uncertain significance	3) Uncertain significance	3) Uncertain significance	3) Uncertain significance
Pyrazinamide	clpC1	clpC1_c.594G>A	synonymous_variant	0.976897	0.795	0.837418	0.009	0.0338804	0.515329	0.968936	1	0	1	15962	3698	0	1	0.811902	0	0.999937	0	0.975	0.025	1	0.806368	0.817344	0	0.000997036	0.999651	0.999998	Uncertain	0.97815	0.807	0.827317	0	0	0.493497	0.831965	1	0	1	16750	4285	0	1	0.796292	0	0.99994	0	0.975	0.025	1	0.790785	0.801717	0	0.000860512	0.999667	0.999998	Uncertain	3) Uncertain significance	Both Uncertain	3) Uncertain significance	4) Not assoc w R - Interim	3) Uncertain significance	4) Not assoc w R - Interim
Pyrazinamide	clpC1	clpC1_c.-98C>T	upstream_gene_variant	0.981332	0.653	0.83931	0.314	1	0.821507	1	2	0	2	15986	3703	0	1	0.811925	0	0.999875	0	0.841886	0.158114	1	0.806396	0.817363	0	0.000995691	0.999548	0.999985	Uncertain	0.978097	0.63	0.826063	0.322	1	0.788387	1	2	0	2	16778	4291	0	1	0.796336	0	0.999881	0	0.841886	0.158114	1	0.790833	0.801756	0	0.000859309	0.99957	0.999986	Uncertain	3) Uncertain significance	Both Uncertain	3) Uncertain significance	3) Uncertain significance	3) Uncertain significance	3) Uncertain significance
Pyrazinamide	pncA	pncA_c.-10T>C	upstream_gene_variant	0.984077	0.665	0.83931	0.277	1	0.876413	1	2	0	2	15986	3703	0	1	0.811925	0	0.999875	0	0.841886	0.158114	1	0.806396	0.817363	0	0.000995691	0.999548	0.999985	Uncertain	0.978088	0.613	0.826063	0.332	1	0.773299	1	2	0	2	16778	4291	0	1	0.796336	0	0.999881	0	0.841886	0.158114	1	0.790833	0.801756	0	0.000859309	0.99957	0.999986	Uncertain	3) Uncertain significance	Both Uncertain	3) Uncertain significance	3) Uncertain significance	3) Uncertain significance	3) Uncertain significance
Pyrazinamide	pncA	pncA_p.Pro77Leu	missense_variant	0.976802	0.792	0.83931	0.009	0.0402931	0.507813	0.772471	1	0	1	15987	3703	0	1	0.811935	0	0.999937	0	0.975	0.025	1	0.806406	0.817372	0	0.000995691	0.999652	0.999998	Uncertain	0.978071	0.77	0.826063	0.001	0.00451955	0.526744	0.796411	1	0	1	16779	4291	0	1	0.796346	0	0.99994	0	0.975	0.025	1	0.790843	0.801766	0	0.000859309	0.999668	0.999998	Uncertain	3) Uncertain significance	Both Uncertain	3) Uncertain significance	3) Uncertain significance	3) Uncertain significance	3) Uncertain significance
Pyrazinamide	panD	panD_c.-34A>G	upstream_gene_variant	0.976762	0.802	0.83931	0.012	0.0534171	0.506537	0.772471	1	0	1	15987	3703	0	1	0.811935	0	0.999937	0	0.975	0.025	1	0.806406	0.817372	0	0.000995691	0.999652	0.999998	Uncertain	0.978049	0.79	0.826063	0	0	0.524486	0.79458	1	0	1	16779	4291	0	1	0.796346	0	0.99994	0	0.975	0.025	1	0.790843	0.801766	0	0.000859309	0.999668	0.999998	Uncertain	3) Uncertain significance	Both Uncertain	3) Uncertain significance	3) Uncertain significance	3) Uncertain significance	3) Uncertain significance
Pyrazinamide	pncA	pncA_c.195C>G	synonymous_variant	0.977189	0.821	0.837418	0.002	0.0076679	0.536118	0.989217	1	0	1	15962	3698	0	1	0.811902	0	0.999937	0	0.975	0.025	1	0.806368	0.817344	0	0.000997036	0.999651	0.999998	Uncertain	0.978028	0.831	0.831	0	0	0.486629	0.831965	1	0	1	16750	4285	0	1	0.796292	0	0.99994	0	0.975	0.025	1	0.790785	0.801717	0	0.000860512	0.999667	0.999998	Uncertain	3) Uncertain significance	Both Uncertain	3) Uncertain significance	4) Not assoc w R - Interim	3) Uncertain significance	4) Not assoc w R - Interim
Pyrazinamide	clpC1	clpC1_c.123G>C	synonymous_variant	0.976565	0.8	0.837418	0.035	0.125397	0.492506	0.940442	1	0	1	15962	3698	0	1	0.811902	0	0.999937	0	0.975	0.025	1	0.806368	0.817344	0	0.000997036	0.999651	0.999998	Uncertain	0.977939	0.791	0.827317	0	0	0.483907	0.831965	1	0	1	16750	4285	0	1	0.796292	0	0.99994	0	0.975	0.025	1	0.790785	0.801717	0	0.000860512	0.999667	0.999998	Uncertain	3) Uncertain significance	Both Uncertain	3) Uncertain significance	4) Not assoc w R - Interim	3) Uncertain significance	4) Not assoc w R - Interim
Pyrazinamide	panD	panD_c.-1946G>C	upstream_gene_variant	0.977174	0.804	0.83931	0.007	0.0317035	0.530879	0.79796	1	0	1	15987	3703	0	1	0.811935	0	0.999937	0	0.975	0.025	1	0.806406	0.817372	0	0.000995691	0.999652	0.999998	Uncertain	0.977906	0.791	0.826063	0.002	0.00879348	0.521461	0.793164	1	0	1	16779	4291	0	1	0.796346	0	0.99994	0	0.975	0.025	1	0.790843	0.801766	0	0.000859309	0.999668	0.999998	Uncertain	3) Uncertain significance	Both Uncertain	3) Uncertain significance	3) Uncertain significance	3) Uncertain significance	3) Uncertain significance
Pyrazinamide	clpC1	clpC1_p.Val602Ile	missense_variant	0.977381	0.817	0.83931	0.002	0.00927381	0.542305	0.806205	1	0	1	15987	3703	0	1	0.811935	0	0.999937	0	0.975	0.025	1	0.806406	0.817372	0	0.000995691	0.999652	0.999998	Uncertain	0.977866	0.787	0.826063	0.002	0.00879348	0.520818	0.793164	1	0	1	16779	4291	0	1	0.796346	0	0.99994	0	0.975	0.025	1	0.790843	0.801766	0	0.000859309	0.999668	0.999998	Uncertain	3) Uncertain significance	Both Uncertain	3) Uncertain significance	3) Uncertain significance	3) Uncertain significance	3) Uncertain significance
Pyrazinamide	clpC1	clpC1_c.-46G>C	upstream_gene_variant	0.977161	0.817	0.83931	0.005	0.0227778	0.532826	0.798188	1	0	1	15987	3703	0	1	0.811935	0	0.999937	0	0.975	0.025	1	0.806406	0.817372	0	0.000995691	0.999652	0.999998	Uncertain	0.977844	0.796	0.826063	0.002	0.00879348	0.520195	0.793164	1	0	1	16779	4291	0	1	0.796346	0	0.99994	0	0.975	0.025	1	0.790843	0.801766	0	0.000859309	0.999668	0.999998	Uncertain	3) Uncertain significance	Both Uncertain	3) Uncertain significance	3) Uncertain significance	3) Uncertain significance	3) Uncertain significance
Pyrazinamide	clpC1	clpC1_c.2370C>T	synonymous_variant	0.979743	0.65	0.837418	0.214	0.699201	0.882402	1	4	0	4	15959	3698	0	1	0.811874	0	0.999749	0	0.602365	0.397635	1	0.806339	0.817316	0	0.000997036	0.999359	0.999932	Uncertain	0.977842	0.495	0.773934	0.402	0.998937	0.706325	0.831965	5	0	5	16746	4285	0	1	0.796253	0	0.999702	0	0.521824	0.478176	1	0.790745	0.801679	0	0.000860512	0.999304	0.999903	Uncertain	3) Uncertain significance	Both Uncertain	3) Uncertain significance	4) Not assoc w R - Interim	3) Uncertain significance	4) Not assoc w R - Interim
Pyrazinamide	clpC1	clpC1_c.2361G>A	synonymous_variant	0.977119	0.817	0.837418	0.001	0.00389139	0.556692	1	1	0	1	15962	3698	0	1	0.811902	0	0.999937	0	0.975	0.025	1	0.806368	0.817344	0	0.000997036	0.999651	0.999998	Uncertain	0.977832	0.784	0.827317	0	0	0.517324	0.831965	1	0	1	16750	4285	0	1	0.796292	0	0.99994	0	0.975	0.025	1	0.790785	0.801717	0	0.000860512	0.999667	0.999998	Uncertain	3) Uncertain significance	Both Uncertain	3) Uncertain significance	4) Not assoc w R - Interim	3) Uncertain significance	4) Not assoc w R - Interim
Pyrazinamide	clpC1	clpC1_c.2445C>T	synonymous_variant	0.976922	0.519	0.804837	0.478	1	0.926141	1	3	0	3	15960	3698	0	1	0.811883	0	0.999812	0	0.707598	0.292402	1	0.806349	0.817325	0	0.000997036	0.999451	0.999961	Uncertain	0.977811	0.529	0.802492	0.466	1	0.776944	0.831965	3	0	3	16748	4285	0	1	0.796273	0	0.999821	0	0.707598	0.292402	1	0.790765	0.801698	0	0.000860512	0.999477	0.999963	Uncertain	3) Uncertain significance	Both Uncertain	3) Uncertain significance	4) Not assoc w R - Interim	3) Uncertain significance	4) Not assoc w R - Interim
Pyrazinamide	panD	panD_c.219T>C	synonymous_variant	0.977105	0.801	0.837418	0.019	0.0690245	0.542053	0.994602	1	0	1	15962	3698	0	1	0.811902	0	0.999937	0	0.975	0.025	1	0.806368	0.817344	0	0.000997036	0.999651	0.999998	Uncertain	0.977803	0.79	0.827317	0.001	0.00370588	0.416391	0.817567	1	0	1	16750	4285	0	1	0.796292	0	0.99994	0	0.975	0.025	1	0.790785	0.801717	0	0.000860512	0.999667	0.999998	Uncertain	3) Uncertain significance	Both Uncertain	3) Uncertain significance	4) Not assoc w R - Interim	3) Uncertain significance	4) Not assoc w R - Interim
Pyrazinamide	pncA	pncA_p.Gly124Ser	missense_variant	0.976868	0.813	0.83931	0.021	0.0919045	0.517842	0.784838	1	0	1	15987	3703	0	1	0.811935	0	0.999937	0	0.975	0.025	1	0.806406	0.817372	0	0.000995691	0.999652	0.999998	Uncertain	0.977766	0.788	0.826063	0.002	0.00879348	0.516919	0.791011	1	0	1	16779	4291	0	1	0.796346	0	0.99994	0	0.975	0.025	1	0.790843	0.801766	0	0.000859309	0.999668	0.999998	Uncertain	3) Uncertain significance	Both Uncertain	3) Uncertain significance	3) Uncertain significance	3) Uncertain significance	3) Uncertain significance
Pyrazinamide	panD	panD_c.-38G>A	upstream_gene_variant	0.976958	0.807	0.83931	0.017	0.0752443	0.521996	0.788258	1	0	1	15987	3703	0	1	0.811935	0	0.999937	0	0.975	0.025	1	0.806406	0.817372	0	0.000995691	0.999652	0.999998	Uncertain	0.977744	0.791	0.826063	0.004	0.0173978	0.515569	0.790896	1	0	1	16779	4291	0	1	0.796346	0	0.99994	0	0.975	0.025	1	0.790843	0.801766	0	0.000859309	0.999668	0.999998	Uncertain	3) Uncertain significance	Both Uncertain	3) Uncertain significance	3) Uncertain significance	3) Uncertain significance	3) Uncertain significance
Pyrazinamide	clpC1	clpC1_p.Leu273Ile	missense_variant	0.977185	0.811	0.83931	0.008	0.0360231	0.533911	0.798188	1	0	1	15987	3703	0	1	0.811935	0	0.999937	0	0.975	0.025	1	0.806406	0.817372	0	0.000995691	0.999652	0.999998	Uncertain	0.977731	0.791	0.826063	0.002	0.00879348	0.515801	0.790896	1	0	1	16779	4291	0	1	0.796346	0	0.99994	0	0.975	0.025	1	0.790843	0.801766	0	0.000859309	0.999668	0.999998	Uncertain	3) Uncertain significance	Both Uncertain	3) Uncertain significance	3) Uncertain significance	3) Uncertain significance	3) Uncertain significance
Pyrazinamide	pncA	pncA_p.His43Tyr	missense_variant	0.981267	0.672	0.83931	0.29	1	0.803039	1	2	0	2	15986	3703	0	1	0.811925	0	0.999875	0	0.841886	0.158114	1	0.806396	0.817363	0	0.000995691	0.999548	0.999985	Uncertain	0.97772	0.668	0.826063	0.295	1	0.781976	1	2	0	2	16778	4291	0	1	0.796336	0	0.999881	0	0.841886	0.158114	1	0.790833	0.801756	0	0.000859309	0.99957	0.999986	Uncertain	3) Uncertain significance	Both Uncertain	3) Uncertain significance	3) Uncertain significance	3) Uncertain significance	3) Uncertain significance
Pyrazinamide	clpC1	clpC1_c.2247G>A	synonymous_variant	0.977011	0.785	0.837418	0.016	0.0591601	0.537822	0.990515	1	0	1	15962	3698	0	1	0.811902	0	0.999937	0	0.975	0.025	1	0.806368	0.817344	0	0.000997036	0.999651	0.999998	Uncertain	0.977677	0.781	0.827317	0.003	0.0108915	0.475949	0.831965	1	0	1	16750	4285	0	1	0.796292	0	0.99994	0	0.975	0.025	1	0.790785	0.801717	0	0.000860512	0.999667	0.999998	Uncertain	3) Uncertain significance	Both Uncertain	3) Uncertain significance	4) Not assoc w R - Interim	3) Uncertain significance	4) Not assoc w R - Interim
Pyrazinamide	clpC1	clpC1_p.Thr208Ile	missense_variant	0.977437	0.45	0.650371	0.471	1	0.85399	1	5	0	5	15983	3703	0	1	0.811897	0	0.999687	0	0.521824	0.478176	1	0.806366	0.817335	0	0.000995691	0.99927	0.999898	Uncertain	0.977663	0.374	0.552128	0.588	1	0.784871	1	5	0	5	16775	4291	0	1	0.796307	0	0.999702	0	0.521824	0.478176	1	0.790804	0.801728	0	0.000859309	0.999305	0.999903	Uncertain	3) Uncertain significance	Both Uncertain	3) Uncertain significance	3) Uncertain significance	3) Uncertain significance	3) Uncertain significance
Pyrazinamide	pncA	pncA_c.75C>G	synonymous_variant	0.976634	0.727	0.837418	0.085	0.294383	0.51829	0.968977	1	0	1	15962	3698	0	1	0.811902	0	0.999937	0	0.975	0.025	1	0.806368	0.817344	0	0.000997036	0.999651	0.999998	Uncertain	0.977563	0.792	0.827317	0.035	0.123306	0.471084	0.831965	1	0	1	16750	4285	0	1	0.796292	0	0.99994	0	0.975	0.025	1	0.790785	0.801717	0	0.000860512	0.999667	0.999998	Uncertain	3) Uncertain significance	Both Uncertain	3) Uncertain significance	4) Not assoc w R - Interim	3) Uncertain significance	4) Not assoc w R - Interim
Pyrazinamide	pncA	pncA_p.Thr47Ile	missense_variant	0.981808	0.643	0.83931	0.321	1	0.809938	1	2	0	2	15986	3703	0	1	0.811925	0	0.999875	0	0.841886	0.158114	1	0.806396	0.817363	0	0.000995691	0.999548	0.999985	Uncertain	0.977536	0.509	0.721158	0.374	1	0.694451	0.968467	3	0	3	16777	4291	0	1	0.796326	0	0.999821	0	0.707598	0.292402	1	0.790824	0.801747	0	0.000859309	0.999478	0.999963	Uncertain	3) Uncertain significance	Both Uncertain	3) Uncertain significance	3) Uncertain significance	3) Uncertain significance	3) Uncertain significance
Pyrazinamide	pncA	pncA_p.Ser66Ala	missense_variant	0.976636	0.806	0.83931	0.032	0.138489	0.507707	0.772471	1	0	1	15987	3703	0	1	0.811935	0	0.999937	0	0.975	0.025	1	0.806406	0.817372	0	0.000995691	0.999652	0.999998	Uncertain	0.977475	0.795	0.826063	0.006	0.0259572	0.505997	0.77901	1	0	1	16779	4291	0	1	0.796346	0	0.99994	0	0.975	0.025	1	0.790843	0.801766	0	0.000859309	0.999668	0.999998	Uncertain	3) Uncertain significance	Both Uncertain	3) Uncertain significance	3) Uncertain significance	3) Uncertain significance	3) Uncertain significance
Pyrazinamide	clpC1	clpC1_c.2280C>T	synonymous_variant	0.97616	0.635	0.837418	0.184	0.606908	0.45768	0.894556	1	0	1	15962	3698	0	1	0.811902	0	0.999937	0	0.975	0.025	1	0.806368	0.817344	0	0.000997036	0.999651	0.999998	Uncertain	0.977331	0.718	0.827317	0.05	0.175	0.447554	0.831965	1	0	1	16750	4285	0	1	0.796292	0	0.99994	0	0.975	0.025	1	0.790785	0.801717	0	0.000860512	0.999667	0.999998	Uncertain	3) Uncertain significance	Both Uncertain	3) Uncertain significance	4) Not assoc w R - Interim	3) Uncertain significance	4) Not assoc w R - Interim
Pyrazinamide	clpC1	clpC1_c.909C>T	synonymous_variant	0.976652	0.704	0.837418	0.1	0.340656	0.485132	0.933455	1	0	1	15962	3698	0	1	0.811902	0	0.999937	0	0.975	0.025	1	0.806368	0.817344	0	0.000997036	0.999651	0.999998	Uncertain	0.977327	0.765	0.827317	0.059	0.203835	0.462147	0.831965	1	0	1	16750	4285	0	1	0.796292	0	0.99994	0	0.975	0.025	1	0.790785	0.801717	0	0.000860512	0.999667	0.999998	Uncertain	3) Uncertain significance	Both Uncertain	3) Uncertain significance	4) Not assoc w R - Interim	3) Uncertain significance	4) Not assoc w R - Interim
Pyrazinamide	pncA	pncA_p.Gly113_Leu116delinsVal	inframe_deletion	0.977027	0.551	0.762396	0.358	1	0.761438	1	3	0	3	15985	3703	0	1	0.811916	0	0.999812	0	0.707598	0.292402	1	0.806386	0.817353	0	0.000995691	0.999452	0.999961	Uncertain	0.977318	0.522	0.734431	0.392	1	0.72084	0.985798	3	0	3	16777	4291	0	1	0.796326	0	0.999821	0	0.707598	0.292402	1	0.790824	0.801747	0	0.000859309	0.999478	0.999963	Uncertain	3) Uncertain significance	Both Uncertain	4) Not assoc w R - Interim	4) Not assoc w R - Interim	3) Uncertain significance	3) Uncertain significance
Pyrazinamide	pncA	pncA_p.Ala79Thr	missense_variant	0.979183	0.55	0.762367	0.366	1	0.866549	1	3	0	3	15985	3703	0	1	0.811916	0	0.999812	0	0.707598	0.292402	1	0.806386	0.817353	0	0.000995691	0.999452	0.999961	Uncertain	0.977087	0.471	0.681644	0.44	1	0.731672	0.997821	3	0	3	16777	4291	0	1	0.796326	0	0.999821	0	0.707598	0.292402	1	0.790824	0.801747	0	0.000859309	0.999478	0.999963	Uncertain	3) Uncertain significance	Both Uncertain	4) Not assoc w R - Interim	4) Not assoc w R - Interim	3) Uncertain significance	3) Uncertain significance
Pyrazinamide	clpC1	clpC1_p.Pro796Gln	missense_variant	0.97779	0.642	0.83931	0.318	1	0.702463	0.977105	2	0	2	15986	3703	0	1	0.811925	0	0.999875	0	0.841886	0.158114	1	0.806396	0.817363	0	0.000995691	0.999548	0.999985	Uncertain	0.976948	0.657	0.826063	0.317	1	0.646381	0.925666	2	0	2	16778	4291	0	1	0.796336	0	0.999881	0	0.841886	0.158114	1	0.790833	0.801756	0	0.000859309	0.99957	0.999986	Uncertain	3) Uncertain significance	Both Uncertain	3) Uncertain significance	3) Uncertain significance	3) Uncertain significance	3) Uncertain significance
Pyrazinamide	clpC1	clpC1_c.1708T>C	synonymous_variant	0.976174	0.625	0.837418	0.175	0.582772	0.500694	0.952282	1	0	1	15962	3698	0	1	0.811902	0	0.999937	0	0.975	0.025	1	0.806368	0.817344	0	0.000997036	0.999651	0.999998	Uncertain	0.97693	0.68	0.827317	0.097	0.326689	0.454971	0.831965	1	0	1	16750	4285	0	1	0.796292	0	0.99994	0	0.975	0.025	1	0.790785	0.801717	0	0.000860512	0.999667	0.999998	Uncertain	3) Uncertain significance	Both Uncertain	3) Uncertain significance	4) Not assoc w R - Interim	3) Uncertain significance	4) Not assoc w R - Interim
Pyrazinamide	clpC1	clpC1_c.924G>A	synonymous_variant	0.976216	0.577	0.837418	0.228	0.737981	0.508908	0.962589	1	0	1	15962	3698	0	1	0.811902	0	0.999937	0	0.975	0.025	1	0.806368	0.817344	0	0.000997036	0.999651	0.999998	Uncertain	0.976816	0.589	0.827317	0.187	0.605066	0.477817	0.831965	1	0	1	16750	4285	0	1	0.796292	0	0.99994	0	0.975	0.025	1	0.790785	0.801717	0	0.000860512	0.999667	0.999998	Uncertain	3) Uncertain significance	Both Uncertain	3) Uncertain significance	4) Not assoc w R - Interim	3) Uncertain significance	4) Not assoc w R - Interim
Pyrazinamide	clpC1	clpC1_p.Lys270Arg	missense_variant	0.977719	0.196	0.29763	0.722	1	0.198284	0.328521	17	1	16	15972	3702	0.0588235	0.941176	0.811833	0.000270051	0.998999	0.00148817	0.286889	0.713111	0.998512	0.8063	0.817273	6.83708e-06	0.0015037	0.998375	0.999428	Uncertain	0.976815	0.131	0.211114	0.802	1	0.196348	0.327535	17	1	16	16764	4290	0.0588235	0.941176	0.796238	0.000233046	0.999046	0.00148817	0.286889	0.713111	0.998512	0.790733	0.801662	5.90019e-06	0.00129776	0.998452	0.999455	Uncertain	3) Uncertain significance	Both Uncertain	3) Uncertain significance	3) Uncertain significance	3) Uncertain significance	3) Uncertain significance
Pyrazinamide	clpC1	clpC1_c.180C>T	synonymous_variant	0.978754	0.407	0.651576	0.467	1	0.404163	0.811952	4	1	3	15960	3697	0.25	0.75	0.811925	0.000270416	0.999812	0.00630946	0.80588	0.19412	0.993691	0.80639	0.817366	6.84633e-06	0.00150573	0.999451	0.999961	Uncertain	0.97679	0.385	0.625698	0.498	1	0.30068	0.623972	4	1	3	16748	4284	0.25	0.75	0.79631	0.000233372	0.999821	0.00630946	0.80588	0.19412	0.993691	0.790803	0.801736	5.90846e-06	0.00129957	0.999477	0.999963	Uncertain	3) Uncertain significance	Both Uncertain	3) Uncertain significance	4) Not assoc w R - Interim	3) Uncertain significance	4) Not assoc w R - Interim
Pyrazinamide	pncA	pncA_p.Pro54Ala	missense_variant	0.975872	0.571	0.788668	0.24	0.984	0.504378	0.772461	1	0	1	15987	3703	0	1	0.811935	0	0.999937	0	0.975	0.025	1	0.806406	0.817372	0	0.000995691	0.999652	0.999998	Uncertain	0.976773	0.686	0.826063	0.093	0.38782	0.551966	0.823069	1	0	1	16779	4291	0	1	0.796346	0	0.99994	0	0.975	0.025	1	0.790843	0.801766	0	0.000859309	0.999668	0.999998	Uncertain	3) Uncertain significance	Both Uncertain	3) Uncertain significance	3) Uncertain significance	3) Uncertain significance	3) Uncertain significance
Pyrazinamide	pncA	pncA_p.Ser18Pro	missense_variant	0.975787	0.532	0.744036	0.276	1	0.462192	0.719953	1	0	1	15987	3703	0	1	0.811935	0	0.999937	0	0.975	0.025	1	0.806406	0.817372	0	0.000995691	0.999652	0.999998	Uncertain	0.976755	0.66	0.826063	0.133	0.540688	0.468169	0.731153	1	0	1	16779	4291	0	1	0.796346	0	0.99994	0	0.975	0.025	1	0.790843	0.801766	0	0.000859309	0.999668	0.999998	Uncertain	3) Uncertain significance	Both Uncertain	3) Uncertain significance	3) Uncertain significance	3) Uncertain significance	3) Uncertain significance
Pyrazinamide	pncA	pncA_p.Ala143Thr	missense_variant	0.975664	0.515	0.732089	0.309	1	0.493864	0.757951	1	0	1	15987	3703	0	1	0.811935	0	0.999937	0	0.975	0.025	1	0.806406	0.817372	0	0.000995691	0.999652	0.999998	Uncertain	0.976705	0.662	0.826063	0.121	0.494389	0.548335	0.819264	1	0	1	16779	4291	0	1	0.796346	0	0.99994	0	0.975	0.025	1	0.790843	0.801766	0	0.000859309	0.999668	0.999998	Uncertain	3) Uncertain significance	Both Uncertain	3) Uncertain significance	3) Uncertain significance	3) Uncertain significance	3) Uncertain significance
Pyrazinamide	panD	panD_c.-31G>A	upstream_gene_variant	0.975656	0.523	0.738074	0.38	1	0.706357	0.977105	3	0	3	15985	3703	0	1	0.811916	0	0.999812	0	0.707598	0.292402	1	0.806386	0.817353	0	0.000995691	0.999452	0.999961	Uncertain	0.976586	0.486	0.697117	0.443	1	0.681688	0.960963	3	0	3	16777	4291	0	1	0.796326	0	0.999821	0	0.707598	0.292402	1	0.790824	0.801747	0	0.000859309	0.999478	0.999963	Uncertain	3) Uncertain significance	Both Uncertain	3) Uncertain significance	3) Uncertain significance	3) Uncertain significance	3) Uncertain significance
Pyrazinamide	clpC1	clpC1_c.330G>A	synonymous_variant	0.975809	0.659	0.837418	0.304	0.86813	0.626675	1	2	0	2	15961	3698	0	1	0.811893	0	0.999875	0	0.841886	0.158114	1	0.806359	0.817335	0	0.000997036	0.999547	0.999985	Uncertain	0.97655	0.626	0.827317	0.325	0.906023	0.589521	0.831965	2	0	2	16749	4285	0	1	0.796282	0	0.999881	0	0.841886	0.158114	1	0.790775	0.801708	0	0.000860512	0.999569	0.999986	Uncertain	3) Uncertain significance	Both Uncertain	3) Uncertain significance	4) Not assoc w R - Interim	3) Uncertain significance	4) Not assoc w R - Interim
Pyrazinamide	clpC1	clpC1_p.Leu566Val	missense_variant	0.975784	0.548	0.762307	0.278	1	0.463611	0.720624	1	0	1	15987	3703	0	1	0.811935	0	0.999937	0	0.975	0.025	1	0.806406	0.817372	0	0.000995691	0.999652	0.999998	Uncertain	0.976472	0.636	0.826063	0.187	0.741583	0.456846	0.7179	1	0	1	16779	4291	0	1	0.796346	0	0.99994	0	0.975	0.025	1	0.790843	0.801766	0	0.000859309	0.999668	0.999998	Uncertain	3) Uncertain significance	Both Uncertain	3) Uncertain significance	3) Uncertain significance	3) Uncertain significance	3) Uncertain significance
Pyrazinamide	clpC1	clpC1_c.294T>C	synonymous_variant	0.974991	0.807	0.837418	0	0	0.643626	1	4	3	1	15962	3695	0.75	0.25	0.812026	0.000811249	0.999937	0.19412	0.993691	0.00630946	0.80588	0.806493	0.817467	0.00016733	0.00236897	0.999651	0.999998	Uncertain	0.976458	0.793	0.827317	0	0	0.825643	0.837953	4	3	1	16750	4282	0.75	0.25	0.796405	0.000700117	0.99994	0.19412	0.993691	0.00630946	0.80588	0.790899	0.80183	0.000144404	0.00204466	0.999667	0.999998	Uncertain	3) Uncertain significance	Both Uncertain	3) Uncertain significance	4) Not assoc w R - Interim	3) Uncertain significance	4) Not assoc w R - Interim
Pyrazinamide	clpC1	clpC1_c.48T>C	synonymous_variant	0.975374	0.653	0.837418	0.313	0.86813	0.637754	1	2	0	2	15961	3698	0	1	0.811893	0	0.999875	0	0.841886	0.158114	1	0.806359	0.817335	0	0.000997036	0.999547	0.999985	Uncertain	0.976278	0.648	0.827317	0.315	0.906023	0.583012	0.831965	2	0	2	16749	4285	0	1	0.796282	0	0.999881	0	0.841886	0.158114	1	0.790775	0.801708	0	0.000860512	0.999569	0.999986	Uncertain	3) Uncertain significance	Both Uncertain	3) Uncertain significance	4) Not assoc w R - Interim	3) Uncertain significance	4) Not assoc w R - Interim
Pyrazinamide	clpC1	clpC1_c.-105G>A	upstream_gene_variant	0.975463	0.459	0.660926	0.353	1	0.448509	0.701638	1	0	1	15987	3703	0	1	0.811935	0	0.999937	0	0.975	0.025	1	0.806406	0.817372	0	0.000995691	0.999652	0.999998	Uncertain	0.976256	0.558	0.779658	0.24	0.924571	0.448054	0.707012	1	0	1	16779	4291	0	1	0.796346	0	0.99994	0	0.975	0.025	1	0.790843	0.801766	0	0.000859309	0.999668	0.999998	Uncertain	3) Uncertain significance	Both Uncertain	3) Uncertain significance	3) Uncertain significance	3) Uncertain significance	3) Uncertain significance
