## Supplementary Tables for "Regression for accurate and sensitive grading of mutations diagnostic of antibiotic resistance in *Mycobacterium tuberculosis*" (part 12 of 14)

### Sheet: 7) Regression Catalog (continued)
Drug	gene	mutation	predicted_effect	WHO_Odds_Ratio	WHO_pval	WHO_BH_pval	WHO_neutral_pval	WHO_BH_neutral_pval	WHO_LRT_pval	WHO_BH_LRT_pval	WHO_Present_SR	WHO_Present_R	WHO_Present_S	WHO_Absent_S	WHO_Absent_R	WHO_R_PPV	WHO_S_PPV	WHO_NPV	WHO_Sens	WHO_Spec	WHO_R_PPV_LB	WHO_R_PPV_UB	WHO_S_PPV_LB	WHO_S_PPV_UB	WHO_NPV_LB	WHO_NPV_UB	WHO_Sens_LB	WHO_Sens_UB	WHO_Spec_LB	WHO_Spec_UB	Initial confidence grading WHO dataset	ALL_Odds_Ratio	ALL_pval	ALL_BH_pval	ALL_neutral_pval	ALL_BH_neutral_pval	ALL_LRT_pval	ALL_BH_LRT_pval	ALL_Present_SR	ALL_Present_R	ALL_Present_S	ALL_Absent_S	ALL_Absent_R	ALL_R_PPV	ALL_S_PPV	ALL_NPV	ALL_Sens	ALL_Spec	ALL_R_PPV_LB	ALL_R_PPV_UB	ALL_S_PPV_LB	ALL_S_PPV_UB	ALL_NPV_LB	ALL_NPV_UB	ALL_Sens_LB	ALL_Sens_UB	ALL_Spec_LB	ALL_Spec_UB	Initial confidence grading ALL dataset	REGRESSION FINAL CONFIDENCE GRADING	Reason	SOLO INITIAL CONFIDENCE GRADING	SOLO FINAL CONFIDENCE GRADING	REGRESSION + LOF UPGRADE	REGRESSION + GRADING RULES
Pyrazinamide	pncA	pncA_p.Val183Leu	missense_variant	0.976079	0.68	0.83931	0.291	1	0.669952	0.942847	2	0	2	15986	3703	0	1	0.811925	0	0.999875	0	0.841886	0.158114	1	0.806396	0.817363	0	0.000995691	0.999548	0.999985	Uncertain	0.976113	0.639	0.826063	0.314	1	0.631055	0.914067	2	0	2	16778	4291	0	1	0.796336	0	0.999881	0	0.841886	0.158114	1	0.790833	0.801756	0	0.000859309	0.99957	0.999986	Uncertain	3) Uncertain significance	Both Uncertain	3) Uncertain significance	3) Uncertain significance	3) Uncertain significance	3) Uncertain significance
Pyrazinamide	clpC1	clpC1_c.2463C>T	synonymous_variant	0.974826	0.272	0.449297	0.512	1	0.40605	0.812923	1	0	1	15962	3698	0	1	0.811902	0	0.999937	0	0.975	0.025	1	0.806368	0.817344	0	0.000997036	0.999651	0.999998	Uncertain	0.976034	0.518	0.794811	0.283	0.888836	0.40544	0.805877	1	0	1	16750	4285	0	1	0.796292	0	0.99994	0	0.975	0.025	1	0.790785	0.801717	0	0.000860512	0.999667	0.999998	Uncertain	3) Uncertain significance	Both Uncertain	3) Uncertain significance	4) Not assoc w R - Interim	3) Uncertain significance	4) Not assoc w R - Interim
Pyrazinamide	panD	panD_p.Ala122Thr	missense_variant	0.974701	0.215	0.323956	0.594	1	0.404559	0.641138	1	0	1	15987	3703	0	1	0.811935	0	0.999937	0	0.975	0.025	1	0.806406	0.817372	0	0.000995691	0.999652	0.999998	Uncertain	0.975924	0.482	0.69384	0.306	1	0.426535	0.675867	1	0	1	16779	4291	0	1	0.796346	0	0.99994	0	0.975	0.025	1	0.790843	0.801766	0	0.000859309	0.999668	0.999998	Uncertain	3) Uncertain significance	Both Uncertain	3) Uncertain significance	3) Uncertain significance	3) Uncertain significance	3) Uncertain significance
Pyrazinamide	clpC1	clpC1_c.1923G>A	synonymous_variant	0.974766	0.293	0.482452	0.554	1	0.398413	0.804145	1	0	1	15962	3698	0	1	0.811902	0	0.999937	0	0.975	0.025	1	0.806368	0.817344	0	0.000997036	0.999651	0.999998	Uncertain	0.975907	0.496	0.774367	0.298	0.906023	0.404132	0.805877	1	0	1	16750	4285	0	1	0.796292	0	0.99994	0	0.975	0.025	1	0.790785	0.801717	0	0.000860512	0.999667	0.999998	Uncertain	3) Uncertain significance	Both Uncertain	3) Uncertain significance	4) Not assoc w R - Interim	3) Uncertain significance	4) Not assoc w R - Interim
Pyrazinamide	clpC1	clpC1_c.960C>T	synonymous_variant	0.975324	0.517	0.804136	0.436	1	0.689611	1	3	0	3	15960	3698	0	1	0.811883	0	0.999812	0	0.707598	0.292402	1	0.806349	0.817325	0	0.000997036	0.999451	0.999961	Uncertain	0.975807	0.524	0.799436	0.424	1	0.596031	0.831965	3	0	3	16748	4285	0	1	0.796273	0	0.999821	0	0.707598	0.292402	1	0.790765	0.801698	0	0.000860512	0.999477	0.999963	Uncertain	3) Uncertain significance	Both Uncertain	3) Uncertain significance	4) Not assoc w R - Interim	3) Uncertain significance	4) Not assoc w R - Interim
Pyrazinamide	clpC1	clpC1_p.Ala567Val	missense_variant	0.974336	0.146	0.233061	0.648	1	0.388014	0.617603	1	0	1	15987	3703	0	1	0.811935	0	0.999937	0	0.975	0.025	1	0.806406	0.817372	0	0.000995691	0.999652	0.999998	Uncertain	0.975637	0.378	0.557016	0.412	1	0.414199	0.660457	1	0	1	16779	4291	0	1	0.796346	0	0.99994	0	0.975	0.025	1	0.790843	0.801766	0	0.000859309	0.999668	0.999998	Uncertain	3) Uncertain significance	Both Uncertain	3) Uncertain significance	3) Uncertain significance	3) Uncertain significance	3) Uncertain significance
Pyrazinamide	pncA	pncA_c.-33_-32insG	upstream_gene_variant	0.975334	0.669	0.83931	0.299	1	0.624875	0.904197	2	0	2	15986	3703	0	1	0.811925	0	0.999875	0	0.841886	0.158114	1	0.806396	0.817363	0	0.000995691	0.999548	0.999985	Uncertain	0.975614	0.63	0.826063	0.321	1	0.674491	0.95333	2	0	2	16778	4291	0	1	0.796336	0	0.999881	0	0.841886	0.158114	1	0.790833	0.801756	0	0.000859309	0.99957	0.999986	Uncertain	3) Uncertain significance	Both Uncertain	3) Uncertain significance	3) Uncertain significance	3) Uncertain significance	3) Uncertain significance
Pyrazinamide	clpC1	clpC1_c.441C>T	synonymous_variant	0.975181	0.368	0.594638	0.596	1	0.78437	1	5	0	5	15958	3698	0	1	0.811864	0	0.999687	0	0.521824	0.478176	1	0.806329	0.817307	0	0.000997036	0.999269	0.999898	Uncertain	0.975503	0.309	0.511498	0.642	1	0.668241	0.831965	5	0	5	16746	4285	0	1	0.796253	0	0.999702	0	0.521824	0.478176	1	0.790745	0.801679	0	0.000860512	0.999304	0.999903	Uncertain	3) Uncertain significance	Both Uncertain	3) Uncertain significance	4) Not assoc w R - Interim	3) Uncertain significance	4) Not assoc w R - Interim
Pyrazinamide	panD	panD_c.-1940C>T	upstream_gene_variant	0.975598	0.644	0.83931	0.317	1	0.644084	0.915277	2	0	2	15986	3703	0	1	0.811925	0	0.999875	0	0.841886	0.158114	1	0.806396	0.817363	0	0.000995691	0.999548	0.999985	Uncertain	0.975332	0.608	0.826063	0.344	1	0.667205	0.948331	2	0	2	16778	4291	0	1	0.796336	0	0.999881	0	0.841886	0.158114	1	0.790833	0.801756	0	0.000859309	0.99957	0.999986	Uncertain	3) Uncertain significance	Both Uncertain	3) Uncertain significance	3) Uncertain significance	3) Uncertain significance	3) Uncertain significance
Pyrazinamide	clpC1	clpC1_p.Ala816Val	missense_variant	0.974864	0.502	0.717538	0.423	1	0.690965	0.963123	3	0	3	15985	3703	0	1	0.811916	0	0.999812	0	0.707598	0.292402	1	0.806386	0.817353	0	0.000995691	0.999452	0.999961	Uncertain	0.974935	0.514	0.724436	0.467	1	0.735987	1	3	0	3	16777	4291	0	1	0.796326	0	0.999821	0	0.707598	0.292402	1	0.790824	0.801747	0	0.000859309	0.999478	0.999963	Uncertain	3) Uncertain significance	Both Uncertain	3) Uncertain significance	3) Uncertain significance	3) Uncertain significance	3) Uncertain significance
Pyrazinamide	pncA	pncA_p.Gly78fs	frameshift	0.973809	0.649	0.83931	0.321	1	0.565898	0.833413	2	0	2	15986	3703	0	1	0.811925	0	0.999875	0	0.841886	0.158114	1	0.806396	0.817363	0	0.000995691	0.999548	0.999985	Uncertain	0.974884	0.631	0.826063	0.334	1	0.631018	0.914067	2	0	2	16778	4291	0	1	0.796336	0	0.999881	0	0.841886	0.158114	1	0.790833	0.801756	0	0.000859309	0.99957	0.999986	Uncertain	3) Uncertain significance	LoF Upgrade	3) Uncertain significance	2) Assoc w R - Interim	2) Assoc w R - Interim	2) Assoc w R - Interim
Pyrazinamide	clpC1	clpC1_c.1344C>T	synonymous_variant	0.97454	0	0	0.927	1	0.827273	1	1	0	1	15962	3698	0	1	0.811902	0	0.999937	0	0.975	0.025	1	0.806368	0.817344	0	0.000997036	0.999651	0.999998	Uncertain	0.974854	0.001	0.00232826	0.93	1	0.729712	0.831965	1	0	1	16750	4285	0	1	0.796292	0	0.99994	0	0.975	0.025	1	0.790785	0.801717	0	0.000860512	0.999667	0.999998	Uncertain	3) Uncertain significance	Both Uncertain	3) Uncertain significance	4) Not assoc w R - Interim	3) Uncertain significance	4) Not assoc w R - Interim
Pyrazinamide	clpC1	clpC1_c.1494G>A	synonymous_variant	0.97454	0	0	0.927	1	0.827273	1	1	0	1	15962	3698	0	1	0.811902	0	0.999937	0	0.975	0.025	1	0.806368	0.817344	0	0.000997036	0.999651	0.999998	Uncertain	0.974854	0.001	0.00232826	0.93	1	0.729712	0.831965	1	0	1	16750	4285	0	1	0.796292	0	0.99994	0	0.975	0.025	1	0.790785	0.801717	0	0.000860512	0.999667	0.999998	Uncertain	3) Uncertain significance	Both Uncertain	3) Uncertain significance	4) Not assoc w R - Interim	3) Uncertain significance	4) Not assoc w R - Interim
Pyrazinamide	clpC1	clpC1_c.786C>A	synonymous_variant	0.974461	0.53	0.814601	0.423	1	0.639626	1	3	0	3	15960	3698	0	1	0.811883	0	0.999812	0	0.707598	0.292402	1	0.806349	0.817325	0	0.000997036	0.999451	0.999961	Uncertain	0.974848	0.52	0.796738	0.454	1	0.583901	0.831965	3	0	3	16748	4285	0	1	0.796273	0	0.999821	0	0.707598	0.292402	1	0.790765	0.801698	0	0.000860512	0.999477	0.999963	Uncertain	3) Uncertain significance	Both Uncertain	3) Uncertain significance	4) Not assoc w R - Interim	3) Uncertain significance	4) Not assoc w R - Interim
Pyrazinamide	pncA	pncA_p.Ala79Val	missense_variant	0.979821	0.651	0.83931	0.32	1	0.784065	1	2	0	2	15986	3703	0	1	0.811925	0	0.999875	0	0.841886	0.158114	1	0.806396	0.817363	0	0.000995691	0.999548	0.999985	Uncertain	0.974841	0.618	0.826063	0.348	1	0.671963	0.951529	2	0	2	16778	4291	0	1	0.796336	0	0.999881	0	0.841886	0.158114	1	0.790833	0.801756	0	0.000859309	0.99957	0.999986	Uncertain	3) Uncertain significance	Both Uncertain	3) Uncertain significance	3) Uncertain significance	3) Uncertain significance	3) Uncertain significance
Pyrazinamide	clpC1	clpC1_p.Asp699Ala	missense_variant	0.974465	0.66	0.83931	0.298	1	0.607616	0.889462	2	0	2	15986	3703	0	1	0.811925	0	0.999875	0	0.841886	0.158114	1	0.806396	0.817363	0	0.000995691	0.999548	0.999985	Uncertain	0.974757	0.635	0.826063	0.318	1	0.644114	0.924164	2	0	2	16778	4291	0	1	0.796336	0	0.999881	0	0.841886	0.158114	1	0.790833	0.801756	0	0.000859309	0.99957	0.999986	Uncertain	3) Uncertain significance	Both Uncertain	3) Uncertain significance	3) Uncertain significance	3) Uncertain significance	3) Uncertain significance
Pyrazinamide	clpC1	clpC1_p.Ala591Val	missense_variant	0.974389	0.36	0.527143	0.577	1	0.822093	1	7	0	7	15981	3703	0	1	0.811878	0	0.999562	0	0.409616	0.590384	1	0.806347	0.817316	0	0.000995691	0.999098	0.999824	Uncertain	0.974717	0.315	0.472792	0.611	1	0.758603	1	7	0	7	16773	4291	0	1	0.796288	0	0.999583	0	0.409616	0.590384	1	0.790784	0.801709	0	0.000859309	0.999141	0.999832	Uncertain	3) Uncertain significance	Both Uncertain	3) Uncertain significance	3) Uncertain significance	3) Uncertain significance	3) Uncertain significance
Pyrazinamide	pncA	pncA_p.Val109Gly	missense_variant	0.975162	0.639	0.83931	0.32	1	0.625124	0.904197	2	0	2	15986	3703	0	1	0.811925	0	0.999875	0	0.841886	0.158114	1	0.806396	0.817363	0	0.000995691	0.999548	0.999985	Uncertain	0.974409	0.638	0.826063	0.315	1	0.5772	0.851748	2	0	2	16778	4291	0	1	0.796336	0	0.999881	0	0.841886	0.158114	1	0.790833	0.801756	0	0.000859309	0.99957	0.999986	Uncertain	3) Uncertain significance	Both Uncertain	3) Uncertain significance	3) Uncertain significance	3) Uncertain significance	3) Uncertain significance
Pyrazinamide	clpC1	clpC1_c.1626C>T	synonymous_variant	0.973497	0.069	0.133007	0.745	1	0.358946	0.731954	1	0	1	15962	3698	0	1	0.811902	0	0.999937	0	0.975	0.025	1	0.806368	0.817344	0	0.000997036	0.999651	0.999998	Uncertain	0.974169	0.087	0.163756	0.714	1	0.340135	0.691788	1	0	1	16750	4285	0	1	0.796292	0	0.99994	0	0.975	0.025	1	0.790785	0.801717	0	0.000860512	0.999667	0.999998	Uncertain	3) Uncertain significance	Both Uncertain	3) Uncertain significance	4) Not assoc w R - Interim	3) Uncertain significance	4) Not assoc w R - Interim
Pyrazinamide	clpC1	clpC1_c.225T>C	synonymous_variant	0.973748	0.673	0.837418	0.289	0.86813	0.674567	1	5	3	2	15961	3695	0.6	0.4	0.812017	0.000811249	0.999875	0.146633	0.947255	0.052745	0.853367	0.806483	0.817458	0.00016733	0.00236897	0.999547	0.999985	Uncertain	0.974034	0.645	0.827317	0.304	0.906023	0.593919	0.831965	5	3	2	16749	4282	0.6	0.4	0.796396	0.000700117	0.999881	0.146633	0.947255	0.052745	0.853367	0.790889	0.801821	0.000144404	0.00204466	0.999569	0.999986	Uncertain	3) Uncertain significance	Both Uncertain	3) Uncertain significance	4) Not assoc w R - Interim	3) Uncertain significance	4) Not assoc w R - Interim
Pyrazinamide	clpC1	clpC1_c.183T>C	synonymous_variant	0.971475	0.098	0.183133	0.874	1	1	1	24	1	23	15940	3697	0.0416667	0.958333	0.811733	0.000270416	0.998559	0.00105435	0.211202	0.788798	0.998946	0.806194	0.81718	6.84633e-06	0.00150573	0.997839	0.999086	Uncertain	0.974008	0.101	0.187471	0.855	1	1	1	24	1	23	16728	4284	0.0416667	0.958333	0.796117	0.000233372	0.998627	0.00105435	0.211202	0.788798	0.998946	0.790604	0.801547	5.90846e-06	0.00129957	0.99794	0.999129	Uncertain	3) Uncertain significance	Both Uncertain	3) Uncertain significance	4) Not assoc w R - Interim	3) Uncertain significance	4) Not assoc w R - Interim
Pyrazinamide	pncA	pncA_c.114G>C	synonymous_variant	0.975016	0.375	0.60407	0.58	1	0.757824	1	5	0	5	15958	3698	0	1	0.811864	0	0.999687	0	0.521824	0.478176	1	0.806329	0.817307	0	0.000997036	0.999269	0.999898	Uncertain	0.973751	0.298	0.494053	0.668	1	0.622025	0.831965	5	0	5	16746	4285	0	1	0.796253	0	0.999702	0	0.521824	0.478176	1	0.790745	0.801679	0	0.000860512	0.999304	0.999903	Uncertain	3) Uncertain significance	Both Uncertain	4) Not assoc w R - Interim	4) Not assoc w R - Interim	3) Uncertain significance	3) Uncertain significance
Pyrazinamide	pncA	pncA_p.Val45Met	missense_variant	0.980339	0.664	0.83931	0.3	1	0.791089	1	2	0	2	15986	3703	0	1	0.811925	0	0.999875	0	0.841886	0.158114	1	0.806396	0.817363	0	0.000995691	0.999548	0.999985	Uncertain	0.973546	0.528	0.740298	0.467	1	0.695407	0.968467	3	0	3	16777	4291	0	1	0.796326	0	0.999821	0	0.707598	0.292402	1	0.790824	0.801747	0	0.000859309	0.999478	0.999963	Uncertain	3) Uncertain significance	Both Uncertain	3) Uncertain significance	3) Uncertain significance	3) Uncertain significance	3) Uncertain significance
Pyrazinamide	clpC1	clpC1_c.2517C>T	synonymous_variant	0.975883	0.54	0.822669	0.377	0.967168	0.678816	1	3	0	3	15960	3698	0	1	0.811883	0	0.999812	0	0.707598	0.292402	1	0.806349	0.817325	0	0.000997036	0.999451	0.999961	Uncertain	0.973353	0.474	0.748752	0.515	1	0.573125	0.831965	3	0	3	16748	4285	0	1	0.796273	0	0.999821	0	0.707598	0.292402	1	0.790765	0.801698	0	0.000860512	0.999477	0.999963	Uncertain	3) Uncertain significance	Both Uncertain	3) Uncertain significance	4) Not assoc w R - Interim	3) Uncertain significance	4) Not assoc w R - Interim
Pyrazinamide	panD	panD_c.21G>A	synonymous_variant	0.975083	0.436	0.690555	0.537	1	0.734724	1	4	0	4	15959	3698	0	1	0.811874	0	0.999749	0	0.602365	0.397635	1	0.806339	0.817316	0	0.000997036	0.999359	0.999932	Uncertain	0.973353	0.396	0.640659	0.573	1	0.630167	0.831965	4	0	4	16747	4285	0	1	0.796263	0	0.999761	0	0.602365	0.397635	1	0.790755	0.801689	0	0.000860512	0.999389	0.999935	Uncertain	3) Uncertain significance	Both Uncertain	3) Uncertain significance	4) Not assoc w R - Interim	3) Uncertain significance	4) Not assoc w R - Interim
Pyrazinamide	clpC1	clpC1_c.756G>A	synonymous_variant	0.979482	0.547	0.829683	0.361	0.94241	0.785655	1	3	0	3	15960	3698	0	1	0.811883	0	0.999812	0	0.707598	0.292402	1	0.806349	0.817325	0	0.000997036	0.999451	0.999961	Uncertain	0.973031	0.313	0.517319	0.662	1	0.597949	0.831965	5	0	5	16746	4285	0	1	0.796253	0	0.999702	0	0.521824	0.478176	1	0.790745	0.801679	0	0.000860512	0.999304	0.999903	Uncertain	3) Uncertain significance	Both Uncertain	3) Uncertain significance	4) Not assoc w R - Interim	3) Uncertain significance	4) Not assoc w R - Interim
Pyrazinamide	pncA	pncA_c.-33G>A	upstream_gene_variant	0.975309	0.346	0.510481	0.603	1	0.783697	1	5	0	5	15983	3703	0	1	0.811897	0	0.999687	0	0.521824	0.478176	1	0.806366	0.817335	0	0.000995691	0.99927	0.999898	Uncertain	0.972715	0.311	0.467656	0.678	1	0.741378	1	5	0	5	16775	4291	0	1	0.796307	0	0.999702	0	0.521824	0.478176	1	0.790804	0.801728	0	0.000859309	0.999305	0.999903	Uncertain	3) Uncertain significance	Both Uncertain	4) Not assoc w R - Interim	4) Not assoc w R - Interim	3) Uncertain significance	3) Uncertain significance
Pyrazinamide	pncA	pncA_p.Thr114Met	missense_variant	0.981448	0.533	0.744099	0.369	1	0.831675	1	3	0	3	15985	3703	0	1	0.811916	0	0.999812	0	0.707598	0.292402	1	0.806386	0.817353	0	0.000995691	0.999452	0.999961	Uncertain	0.972366	0.212	0.324826	0.749	1	0.785351	1	7	0	7	16773	4291	0	1	0.796288	0	0.999583	0	0.409616	0.590384	1	0.790784	0.801709	0	0.000859309	0.999141	0.999832	Uncertain	3) Uncertain significance	Both Uncertain	4) Not assoc w R - Interim	4) Not assoc w R - Interim	3) Uncertain significance	3) Uncertain significance
Pyrazinamide	panD	panD_c.-7G>A	upstream_gene_variant	0.9713	0.001	0.00199233	0.823	1	0.273042	0.444302	1	0	1	15987	3703	0	1	0.811935	0	0.999937	0	0.975	0.025	1	0.806406	0.817372	0	0.000995691	0.999652	0.999998	Uncertain	0.9723	0.002	0.00392718	0.82	1	0.284569	0.466497	1	0	1	16779	4291	0	1	0.796346	0	0.99994	0	0.975	0.025	1	0.790843	0.801766	0	0.000859309	0.999668	0.999998	Uncertain	3) Uncertain significance	Both Uncertain	3) Uncertain significance	3) Uncertain significance	3) Uncertain significance	3) Uncertain significance
Pyrazinamide	clpC1	clpC1_c.216G>A	synonymous_variant	0.97162	0.436	0.690555	0.505	1	0.750102	1	5	0	5	15958	3698	0	1	0.811864	0	0.999687	0	0.521824	0.478176	1	0.806329	0.817307	0	0.000997036	0.999269	0.999898	Uncertain	0.972214	0.388	0.628666	0.566	1	0.669105	0.831965	5	0	5	16746	4285	0	1	0.796253	0	0.999702	0	0.521824	0.478176	1	0.790745	0.801679	0	0.000860512	0.999304	0.999903	Uncertain	3) Uncertain significance	Both Uncertain	3) Uncertain significance	4) Not assoc w R - Interim	3) Uncertain significance	4) Not assoc w R - Interim
Pyrazinamide	pncA	pncA_p.Thr168Ile	missense_variant	0.971969	0.519	0.733759	0.468	1	0.616281	0.898538	3	0	3	15985	3703	0	1	0.811916	0	0.999812	0	0.707598	0.292402	1	0.806386	0.817353	0	0.000995691	0.999452	0.999961	Uncertain	0.972119	0.509	0.721158	0.487	1	0.630272	0.914067	3	0	3	16777	4291	0	1	0.796326	0	0.999821	0	0.707598	0.292402	1	0.790824	0.801747	0	0.000859309	0.999478	0.999963	Uncertain	3) Uncertain significance	Both Uncertain	4) Not assoc w R - Interim	4) Not assoc w R - Interim	3) Uncertain significance	3) Uncertain significance
Pyrazinamide	clpC1	clpC1_c.2275C>T	synonymous_variant	0.970979	0.662	0.837418	0.299	0.86813	0.491102	0.940442	2	0	2	15961	3698	0	1	0.811893	0	0.999875	0	0.841886	0.158114	1	0.806359	0.817335	0	0.000997036	0.999547	0.999985	Uncertain	0.971806	0.635	0.827317	0.325	0.906023	0.458478	0.831965	2	0	2	16749	4285	0	1	0.796282	0	0.999881	0	0.841886	0.158114	1	0.790775	0.801708	0	0.000860512	0.999569	0.999986	Uncertain	3) Uncertain significance	Both Uncertain	3) Uncertain significance	4) Not assoc w R - Interim	3) Uncertain significance	4) Not assoc w R - Interim
Pyrazinamide	pncA	pncA_p.Leu116Val	missense_variant	0.97001	0.67	0.83931	0.298	1	0.508623	0.772471	2	0	2	15986	3703	0	1	0.811925	0	0.999875	0	0.841886	0.158114	1	0.806396	0.817363	0	0.000995691	0.999548	0.999985	Uncertain	0.971114	0.63	0.826063	0.331	1	0.49991	0.772774	2	0	2	16778	4291	0	1	0.796336	0	0.999881	0	0.841886	0.158114	1	0.790833	0.801756	0	0.000859309	0.99957	0.999986	Uncertain	3) Uncertain significance	Both Uncertain	3) Uncertain significance	3) Uncertain significance	3) Uncertain significance	3) Uncertain significance
Pyrazinamide	clpC1	clpC1_c.2481G>A	synonymous_variant	0.972025	0.438	0.692667	0.531	1	0.603702	1	4	0	4	15959	3698	0	1	0.811874	0	0.999749	0	0.602365	0.397635	1	0.806339	0.817316	0	0.000997036	0.999359	0.999932	Uncertain	0.971055	0.399	0.643568	0.576	1	0.563618	0.831965	4	0	4	16747	4285	0	1	0.796263	0	0.999761	0	0.602365	0.397635	1	0.790755	0.801689	0	0.000860512	0.999389	0.999935	Uncertain	3) Uncertain significance	Both Uncertain	3) Uncertain significance	4) Not assoc w R - Interim	3) Uncertain significance	4) Not assoc w R - Interim
Pyrazinamide	clpC1	clpC1_c.145C>T	synonymous_variant	0.969921	0.655	0.837418	0.308	0.86813	0.428516	0.849213	2	0	2	15961	3698	0	1	0.811893	0	0.999875	0	0.841886	0.158114	1	0.806359	0.817335	0	0.000997036	0.999547	0.999985	Uncertain	0.971039	0.64	0.827317	0.316	0.906023	0.394437	0.791198	2	0	2	16749	4285	0	1	0.796282	0	0.999881	0	0.841886	0.158114	1	0.790775	0.801708	0	0.000860512	0.999569	0.999986	Uncertain	3) Uncertain significance	Both Uncertain	3) Uncertain significance	4) Not assoc w R - Interim	3) Uncertain significance	4) Not assoc w R - Interim
Pyrazinamide	clpC1	clpC1_p.Pro419Leu	missense_variant	0.969657	0.657	0.83931	0.304	1	0.420811	0.664006	2	0	2	15986	3703	0	1	0.811925	0	0.999875	0	0.841886	0.158114	1	0.806396	0.817363	0	0.000995691	0.999548	0.999985	Uncertain	0.970978	0.664	0.826063	0.286	1	0.425126	0.675043	2	0	2	16778	4291	0	1	0.796336	0	0.999881	0	0.841886	0.158114	1	0.790833	0.801756	0	0.000859309	0.99957	0.999986	Uncertain	3) Uncertain significance	Both Uncertain	3) Uncertain significance	3) Uncertain significance	3) Uncertain significance	3) Uncertain significance
Pyrazinamide	clpC1	clpC1_c.2220C>T	synonymous_variant	0.969692	0.662	0.837418	0.291	0.86813	0.429329	0.849213	2	0	2	15961	3698	0	1	0.811893	0	0.999875	0	0.841886	0.158114	1	0.806359	0.817335	0	0.000997036	0.999547	0.999985	Uncertain	0.970889	0.66	0.827317	0.295	0.906023	0.431146	0.831965	2	0	2	16749	4285	0	1	0.796282	0	0.999881	0	0.841886	0.158114	1	0.790775	0.801708	0	0.000860512	0.999569	0.999986	Uncertain	3) Uncertain significance	Both Uncertain	3) Uncertain significance	4) Not assoc w R - Interim	3) Uncertain significance	4) Not assoc w R - Interim
Pyrazinamide	pncA	pncA_p.Val157Leu	missense_variant	0.969184	0.647	0.83931	0.321	1	0.397021	0.630563	2	0	2	15986	3703	0	1	0.811925	0	0.999875	0	0.841886	0.158114	1	0.806396	0.817363	0	0.000995691	0.999548	0.999985	Uncertain	0.970548	0.667	0.826063	0.296	1	0.413543	0.660457	2	0	2	16778	4291	0	1	0.796336	0	0.999881	0	0.841886	0.158114	1	0.790833	0.801756	0	0.000859309	0.99957	0.999986	Uncertain	3) Uncertain significance	Both Uncertain	3) Uncertain significance	3) Uncertain significance	3) Uncertain significance	3) Uncertain significance
Pyrazinamide	pncA	pncA_p.Ser65Pro	missense_variant	0.969674	0.668	0.83931	0.289	1	0.470544	0.726751	2	0	2	15986	3703	0	1	0.811925	0	0.999875	0	0.841886	0.158114	1	0.806396	0.817363	0	0.000995691	0.999548	0.999985	Uncertain	0.970482	0.634	0.826063	0.314	1	0.460166	0.720136	2	0	2	16778	4291	0	1	0.796336	0	0.999881	0	0.841886	0.158114	1	0.790833	0.801756	0	0.000859309	0.99957	0.999986	Uncertain	3) Uncertain significance	Both Uncertain	3) Uncertain significance	3) Uncertain significance	3) Uncertain significance	3) Uncertain significance
Pyrazinamide	pncA	pncA_p.Lys48Asn	missense_variant	0.982461	0.818	0.83931	0	0	0.746112	1	1	0	1	15987	3703	0	1	0.811935	0	0.999937	0	0.975	0.025	1	0.806406	0.817372	0	0.000995691	0.999652	0.999998	Uncertain	0.97016	0.511	0.721464	0.482	1	0.577932	0.851748	3	0	3	16777	4291	0	1	0.796326	0	0.999821	0	0.707598	0.292402	1	0.790824	0.801747	0	0.000859309	0.999478	0.999963	Uncertain	3) Uncertain significance	Both Uncertain	3) Uncertain significance	3) Uncertain significance	3) Uncertain significance	3) Uncertain significance
Pyrazinamide	panD	panD_c.-1853T>C	upstream_gene_variant	0.974454	0.456	0.657822	0.525	1	0.705917	0.977105	4	0	4	15984	3703	0	1	0.811906	0	0.99975	0	0.602365	0.397635	1	0.806376	0.817344	0	0.000995691	0.99936	0.999932	Uncertain	0.970115	0.399	0.584766	0.576	1	0.639754	0.919719	4	0	4	16776	4291	0	1	0.796317	0	0.999762	0	0.602365	0.397635	1	0.790814	0.801737	0	0.000859309	0.99939	0.999935	Uncertain	3) Uncertain significance	Both Uncertain	3) Uncertain significance	3) Uncertain significance	3) Uncertain significance	3) Uncertain significance
Pyrazinamide	clpC1	clpC1_p.Gly686Ser	missense_variant	0.970287	0.358	0.525202	0.625	1	0.653921	0.923078	5	0	5	15983	3703	0	1	0.811897	0	0.999687	0	0.521824	0.478176	1	0.806366	0.817335	0	0.000995691	0.99927	0.999898	Uncertain	0.970013	0.32	0.476759	0.675	1	0.660394	0.94041	5	0	5	16775	4291	0	1	0.796307	0	0.999702	0	0.521824	0.478176	1	0.790804	0.801728	0	0.000859309	0.999305	0.999903	Uncertain	3) Uncertain significance	Both Uncertain	3) Uncertain significance	3) Uncertain significance	3) Uncertain significance	3) Uncertain significance
Pyrazinamide	pncA	pncA_p.Leu151Trp	missense_variant	0.968641	0.675	0.83931	0.299	1	0.43489	0.681795	2	0	2	15986	3703	0	1	0.811925	0	0.999875	0	0.841886	0.158114	1	0.806396	0.817363	0	0.000995691	0.999548	0.999985	Uncertain	0.969855	0.627	0.826063	0.338	1	0.473741	0.738336	2	0	2	16778	4291	0	1	0.796336	0	0.999881	0	0.841886	0.158114	1	0.790833	0.801756	0	0.000859309	0.99957	0.999986	Uncertain	3) Uncertain significance	Both Uncertain	3) Uncertain significance	3) Uncertain significance	3) Uncertain significance	3) Uncertain significance
Pyrazinamide	clpC1	clpC1_p.Pro796Ala	missense_variant	0.970018	0.346	0.510481	0.635	1	0.630593	0.908503	5	0	5	15983	3703	0	1	0.811897	0	0.999687	0	0.521824	0.478176	1	0.806366	0.817335	0	0.000995691	0.99927	0.999898	Uncertain	0.969537	0.318	0.474653	0.672	1	0.572238	0.849495	5	0	5	16775	4291	0	1	0.796307	0	0.999702	0	0.521824	0.478176	1	0.790804	0.801728	0	0.000859309	0.999305	0.999903	Uncertain	3) Uncertain significance	Both Uncertain	3) Uncertain significance	3) Uncertain significance	3) Uncertain significance	3) Uncertain significance
Pyrazinamide	clpC1	clpC1_c.1113G>A	synonymous_variant	0.967912	0.108	0.199311	0.852	1	0.409974	0.817468	11	2	9	15954	3696	0.181818	0.818182	0.811908	0.000540833	0.999436	0.0228312	0.517756	0.482244	0.977169	0.806373	0.817351	6.55041e-05	0.00195229	0.99893	0.999742	Uncertain	0.969269	0.087	0.163756	0.875	1	0.406771	0.806434	11	2	9	16742	4283	0.181818	0.818182	0.79629	0.000466744	0.999463	0.0228312	0.517756	0.482244	0.977169	0.790782	0.801717	5.65299e-05	0.00168501	0.99898	0.999754	Uncertain	3) Uncertain significance	Both Uncertain	3) Uncertain significance	4) Not assoc w R - Interim	3) Uncertain significance	4) Not assoc w R - Interim
Pyrazinamide	panD	panD_c.-1929T>C	upstream_gene_variant	0.968217	0.154	0.245329	0.832	1	0.730147	1	9	0	9	15979	3703	0	1	0.811859	0	0.999437	0	0.336267	0.663733	1	0.806327	0.817298	0	0.000995691	0.998932	0.999743	Uncertain	0.969098	0.138	0.220636	0.852	1	0.682423	0.960963	9	0	9	16771	4291	0	1	0.796268	0	0.999464	0	0.336267	0.663733	1	0.790764	0.80169	0	0.000859309	0.998982	0.999755	Uncertain	3) Uncertain significance	Both Uncertain	3) Uncertain significance	3) Uncertain significance	3) Uncertain significance	3) Uncertain significance
Pyrazinamide	clpC1	clpC1_c.1005C>T	synonymous_variant	0.967627	0.33	0.541659	0.619	1	0.593714	1	8	3	5	15958	3695	0.375	0.625	0.811988	0.000811249	0.999687	0.0852334	0.755137	0.244863	0.914767	0.806454	0.81743	0.00016733	0.00236897	0.999269	0.999898	Uncertain	0.969058	0.324	0.532215	0.624	1	0.601875	0.831965	8	3	5	16746	4282	0.375	0.625	0.796367	0.000700117	0.999702	0.0852334	0.755137	0.244863	0.914767	0.790859	0.801792	0.000144404	0.00204466	0.999304	0.999903	Uncertain	3) Uncertain significance	Both Uncertain	3) Uncertain significance	4) Not assoc w R - Interim	3) Uncertain significance	4) Not assoc w R - Interim
Pyrazinamide	clpC1	clpC1_c.1111C>A	synonymous_variant	0.968383	0.422	0.673515	0.558	1	0.578467	1	4	0	4	15959	3698	0	1	0.811874	0	0.999749	0	0.602365	0.397635	1	0.806339	0.817316	0	0.000997036	0.999359	0.999932	Uncertain	0.968447	0.402	0.647432	0.579	1	0.532468	0.831965	4	0	4	16747	4285	0	1	0.796263	0	0.999761	0	0.602365	0.397635	1	0.790755	0.801689	0	0.000860512	0.999389	0.999935	Uncertain	3) Uncertain significance	Both Uncertain	3) Uncertain significance	4) Not assoc w R - Interim	3) Uncertain significance	4) Not assoc w R - Interim
Pyrazinamide	clpC1	clpC1_c.408G>A	synonymous_variant	0.967306	0.596	0.837418	0.368	0.948764	0.343627	0.706543	2	0	2	15961	3698	0	1	0.811893	0	0.999875	0	0.841886	0.158114	1	0.806359	0.817335	0	0.000997036	0.999547	0.999985	Uncertain	0.968407	0.591	0.827317	0.363	0.943624	0.327513	0.671292	2	0	2	16749	4285	0	1	0.796282	0	0.999881	0	0.841886	0.158114	1	0.790775	0.801708	0	0.000860512	0.999569	0.999986	Uncertain	3) Uncertain significance	Both Uncertain	3) Uncertain significance	4) Not assoc w R - Interim	3) Uncertain significance	4) Not assoc w R - Interim
Pyrazinamide	clpC1	clpC1_p.Glu793Gln	missense_variant	0.96675	0.465	0.66833	0.491	1	0.3718	0.595698	2	0	2	15986	3703	0	1	0.811925	0	0.999875	0	0.841886	0.158114	1	0.806396	0.817363	0	0.000995691	0.999548	0.999985	Uncertain	0.967535	0.483	0.694044	0.473	1	0.344125	0.559296	2	0	2	16778	4291	0	1	0.796336	0	0.999881	0	0.841886	0.158114	1	0.790833	0.801756	0	0.000859309	0.99957	0.999986	Uncertain	3) Uncertain significance	Both Uncertain	3) Uncertain significance	3) Uncertain significance	3) Uncertain significance	3) Uncertain significance
Pyrazinamide	clpC1	clpC1_c.816G>A	synonymous_variant	0.967354	0.351	0.57251	0.645	1	0.577495	1	5	0	5	15958	3698	0	1	0.811864	0	0.999687	0	0.521824	0.478176	1	0.806329	0.817307	0	0.000997036	0.999269	0.999898	Uncertain	0.967299	0.315	0.519023	0.681	1	0.50382	0.831965	5	0	5	16746	4285	0	1	0.796253	0	0.999702	0	0.521824	0.478176	1	0.790745	0.801679	0	0.000860512	0.999304	0.999903	Uncertain	3) Uncertain significance	Both Uncertain	3) Uncertain significance	4) Not assoc w R - Interim	3) Uncertain significance	4) Not assoc w R - Interim
Pyrazinamide	panD	panD_c.-24C>T	upstream_gene_variant	0.966458	0.517	0.73226	0.448	1	0.312798	0.507549	2	0	2	15986	3703	0	1	0.811925	0	0.999875	0	0.841886	0.158114	1	0.806396	0.817363	0	0.000995691	0.999548	0.999985	Uncertain	0.967083	0.528	0.740298	0.426	1	0.317983	0.51903	2	0	2	16778	4291	0	1	0.796336	0	0.999881	0	0.841886	0.158114	1	0.790833	0.801756	0	0.000859309	0.99957	0.999986	Uncertain	3) Uncertain significance	Both Uncertain	3) Uncertain significance	3) Uncertain significance	3) Uncertain significance	3) Uncertain significance
Pyrazinamide	pncA	pncA_c.72C>A	synonymous_variant	0.96549	0.383	0.616002	0.586	1	0.309687	0.641592	2	0	2	15961	3698	0	1	0.811893	0	0.999875	0	0.841886	0.158114	1	0.806359	0.817335	0	0.000997036	0.999547	0.999985	Uncertain	0.966543	0.405	0.650307	0.553	1	0.29793	0.620294	2	0	2	16749	4285	0	1	0.796282	0	0.999881	0	0.841886	0.158114	1	0.790775	0.801708	0	0.000860512	0.999569	0.999986	Uncertain	3) Uncertain significance	Both Uncertain	3) Uncertain significance	4) Not assoc w R - Interim	3) Uncertain significance	4) Not assoc w R - Interim
Pyrazinamide	clpC1	clpC1_c.405C>G	synonymous_variant	0.971996	0.211	0.353595	0.746	1	0.695648	1	7	0	7	15956	3698	0	1	0.811845	0	0.999561	0	0.409616	0.590384	1	0.806309	0.817288	0	0.000997036	0.999097	0.999824	Uncertain	0.966187	0.219	0.368788	0.775	1	0.550152	0.831965	7	0	7	16744	4285	0	1	0.796234	0	0.999582	0	0.409616	0.590384	1	0.790725	0.80166	0	0.000860512	0.999139	0.999832	Uncertain	3) Uncertain significance	Both Uncertain	3) Uncertain significance	4) Not assoc w R - Interim	3) Uncertain significance	4) Not assoc w R - Interim
Pyrazinamide	pncA	pncA_c.105G>A	synonymous_variant	0.965925	0.533	0.817449	0.463	1	0.403519	0.811952	3	0	3	15960	3698	0	1	0.811883	0	0.999812	0	0.707598	0.292402	1	0.806349	0.817325	0	0.000997036	0.999451	0.999961	Uncertain	0.966071	0.49	0.76836	0.501	1	0.3476	0.705565	3	0	3	16748	4285	0	1	0.796273	0	0.999821	0	0.707598	0.292402	1	0.790765	0.801698	0	0.000860512	0.999477	0.999963	Uncertain	3) Uncertain significance	Both Uncertain	4) Not assoc w R - Interim	4) Not assoc w R - Interim	3) Uncertain significance	3) Uncertain significance
Pyrazinamide	clpC1	clpC1_c.-24G>T	upstream_gene_variant	0.963461	0.549	0.762337	0.446	1	0.354155	0.569931	3	0	3	15985	3703	0	1	0.811916	0	0.999812	0	0.707598	0.292402	1	0.806386	0.817353	0	0.000995691	0.999452	0.999961	Uncertain	0.965505	0.51	0.721311	0.482	1	0.413552	0.660457	3	0	3	16777	4291	0	1	0.796326	0	0.999821	0	0.707598	0.292402	1	0.790824	0.801747	0	0.000859309	0.999478	0.999963	Uncertain	3) Uncertain significance	Both Uncertain	3) Uncertain significance	3) Uncertain significance	3) Uncertain significance	3) Uncertain significance
Pyrazinamide	clpC1	clpC1_p.Leu473Val	missense_variant	0.964377	0.433	0.626965	0.561	1	0.461976	0.719953	4	0	4	15984	3703	0	1	0.811906	0	0.99975	0	0.602365	0.397635	1	0.806376	0.817344	0	0.000995691	0.99936	0.999932	Uncertain	0.964652	0.415	0.607116	0.582	1	0.441188	0.697628	4	0	4	16776	4291	0	1	0.796317	0	0.999762	0	0.602365	0.397635	1	0.790814	0.801737	0	0.000859309	0.99939	0.999935	Uncertain	3) Uncertain significance	Both Uncertain	3) Uncertain significance	3) Uncertain significance	3) Uncertain significance	3) Uncertain significance
Pyrazinamide	panD	panD_p.Asp116Gly	missense_variant	0.972495	0.347	0.510989	0.618	1	0.677446	0.951557	5	0	5	15983	3703	0	1	0.811897	0	0.999687	0	0.521824	0.478176	1	0.806366	0.817335	0	0.000995691	0.99927	0.999898	Uncertain	0.964225	0.339	0.503213	0.654	1	0.480168	0.743771	5	0	5	16775	4291	0	1	0.796307	0	0.999702	0	0.521824	0.478176	1	0.790804	0.801728	0	0.000859309	0.999305	0.999903	Uncertain	3) Uncertain significance	Both Uncertain	3) Uncertain significance	3) Uncertain significance	3) Uncertain significance	3) Uncertain significance
Pyrazinamide	pncA	pncA_p.Glu15Gly	missense_variant	0.96233	0.532	0.744036	0.459	1	0.334162	0.540141	3	0	3	15985	3703	0	1	0.811916	0	0.999812	0	0.707598	0.292402	1	0.806386	0.817353	0	0.000995691	0.999452	0.999961	Uncertain	0.963842	0.498	0.709299	0.5	1	0.350033	0.567682	3	0	3	16777	4291	0	1	0.796326	0	0.999821	0	0.707598	0.292402	1	0.790824	0.801747	0	0.000859309	0.999478	0.999963	Uncertain	3) Uncertain significance	Both Uncertain	4) Not assoc w R - Interim	4) Not assoc w R - Interim	3) Uncertain significance	3) Uncertain significance
Pyrazinamide	clpC1	clpC1_p.Asp474Gly	missense_variant	0.962521	0.515	0.732089	0.473	1	0.313302	0.507549	3	0	3	15985	3703	0	1	0.811916	0	0.999812	0	0.707598	0.292402	1	0.806386	0.817353	0	0.000995691	0.999452	0.999961	Uncertain	0.963835	0.497	0.709123	0.495	1	0.323675	0.527187	3	0	3	16777	4291	0	1	0.796326	0	0.999821	0	0.707598	0.292402	1	0.790824	0.801747	0	0.000859309	0.999478	0.999963	Uncertain	3) Uncertain significance	Both Uncertain	3) Uncertain significance	3) Uncertain significance	3) Uncertain significance	3) Uncertain significance
Pyrazinamide	pncA	pncA_p.Ile6Leu	missense_variant	0.913946	0.018	0.0323088	0.982	1	0.00909821	0.0187361	19	1	18	15970	3702	0.0526316	0.947368	0.811814	0.000270051	0.998874	0.00133163	0.260281	0.739719	0.998668	0.80628	0.817255	6.83708e-06	0.0015037	0.998221	0.999333	Not assoc w R	0.963759	0.066	0.111006	0.92	1	0.146915	0.247797	20	2	18	16762	4289	0.1	0.9	0.796257	0.000466092	0.998927	0.0123485	0.316983	0.683017	0.987651	0.790751	0.80168	5.64509e-05	0.00168266	0.998305	0.999364	Uncertain	4) Not assoc w R - Interim	Downgrade to Interim	4) Not assoc w R - Interim	4) Not assoc w R - Interim	4) Not assoc w R - Interim	4) Not assoc w R - Interim
Pyrazinamide	clpC1	clpC1_p.Ile215Val	missense_variant	0.960327	0.115	0.186635	0.878	1	0.386719	0.616889	15	2	13	15975	3701	0.133333	0.866667	0.811903	0.000540103	0.999187	0.0165759	0.404603	0.595397	0.983424	0.806371	0.817342	6.54156e-05	0.00194966	0.99861	0.999567	Uncertain	0.963376	0.081	0.135111	0.912	1	0.381969	0.616839	15	2	13	16767	4289	0.133333	0.866667	0.796305	0.000466092	0.999225	0.0165759	0.404603	0.595397	0.983424	0.790801	0.801728	5.64509e-05	0.00168266	0.998676	0.999587	Uncertain	3) Uncertain significance	Both Uncertain	3) Uncertain significance	3) Uncertain significance	3) Uncertain significance	3) Uncertain significance
Pyrazinamide	clpC1	clpC1_c.2439C>T	synonymous_variant	0.962019	0.028	0.0572677	0.943	1	0.169567	0.366962	2	0	2	15961	3698	0	1	0.811893	0	0.999875	0	0.841886	0.158114	1	0.806359	0.817335	0	0.000997036	0.999547	0.999985	Uncertain	0.963154	0.043	0.0845009	0.923	1	0.175673	0.378402	2	0	2	16749	4285	0	1	0.796282	0	0.999881	0	0.841886	0.158114	1	0.790775	0.801708	0	0.000860512	0.999569	0.999986	Uncertain	3) Uncertain significance	Both Uncertain	3) Uncertain significance	4) Not assoc w R - Interim	3) Uncertain significance	4) Not assoc w R - Interim
Pyrazinamide	clpC1	clpC1_p.Arg737Leu	missense_variant	0.961079	0.511	0.729064	0.481	1	0.270316	0.440852	3	0	3	15985	3703	0	1	0.811916	0	0.999812	0	0.707598	0.292402	1	0.806386	0.817353	0	0.000995691	0.999452	0.999961	Uncertain	0.962606	0.482	0.69384	0.507	1	0.277557	0.455987	3	0	3	16777	4291	0	1	0.796326	0	0.999821	0	0.707598	0.292402	1	0.790824	0.801747	0	0.000859309	0.999478	0.999963	Uncertain	3) Uncertain significance	Both Uncertain	3) Uncertain significance	3) Uncertain significance	3) Uncertain significance	3) Uncertain significance
Pyrazinamide	clpC1	clpC1_c.714G>A	synonymous_variant	0.939895	0.007	0.0154089	0.993	1	0.305128	0.635309	70	8	62	15901	3690	0.114286	0.885714	0.811648	0.00216333	0.996116	0.0506522	0.212828	0.787172	0.949348	0.806102	0.817102	0.000934421	0.00425815	0.995024	0.997021	Uncertain	0.962481	0.041	0.0811664	0.94	1	0.305932	0.632301	80	10	70	16681	4275	0.125	0.875	0.796001	0.00233372	0.995821	0.0616021	0.217889	0.782111	0.938398	0.790481	0.80144	0.00111966	0.0042876	0.994723	0.996741	Uncertain	3) Uncertain significance	Both Uncertain	5) Not assoc w R	5) Not assoc w R	3) Uncertain significance	3) Uncertain significance
Pyrazinamide	clpC1	clpC1_c.300C>T	synonymous_variant	0.964943	0.117	0.214397	0.874	1	0.636973	1	11	0	11	15952	3698	0	1	0.811807	0	0.999311	0	0.284914	0.715086	1	0.80627	0.817251	0	0.000997036	0.998767	0.999656	Uncertain	0.961585	0.091	0.170386	0.908	1	0.546377	0.831965	11	0	11	16740	4285	0	1	0.796195	0	0.999343	0	0.284914	0.715086	1	0.790685	0.801623	0	0.000860512	0.998825	0.999672	Uncertain	3) Uncertain significance	Both Uncertain	3) Uncertain significance	4) Not assoc w R - Interim	3) Uncertain significance	4) Not assoc w R - Interim
Pyrazinamide	clpC1	clpC1_c.852G>A	synonymous_variant	0.957239	0.109	0.2008	0.843	1	0.593652	1	30	1	29	15934	3697	0.0333333	0.966667	0.811675	0.000270416	0.998183	0.000843571	0.172169	0.827831	0.999156	0.806135	0.817124	6.84633e-06	0.00150573	0.997392	0.998783	Uncertain	0.961521	0.125	0.226523	0.824	1	0.630696	0.831965	30	1	29	16722	4284	0.0333333	0.966667	0.796058	0.000233372	0.998269	0.000843571	0.172169	0.827831	0.999156	0.790545	0.80149	5.90846e-06	0.00129957	0.997515	0.99884	Uncertain	3) Uncertain significance	Both Uncertain	3) Uncertain significance	4) Not assoc w R - Interim	3) Uncertain significance	4) Not assoc w R - Interim
Pyrazinamide	clpC1	clpC1_c.2460C>T	synonymous_variant	0.962004	0.093	0.174417	0.904	1	0.591979	1	12	0	12	15951	3698	0	1	0.811797	0	0.999248	0	0.264648	0.735352	1	0.80626	0.817241	0	0.000997036	0.998687	0.999612	Uncertain	0.961201	0.055	0.105565	0.94	1	0.472079	0.831965	12	0	12	16739	4285	0	1	0.796185	0	0.999284	0	0.264648	0.735352	1	0.790676	0.801613	0	0.000860512	0.998749	0.99963	Uncertain	3) Uncertain significance	Both Uncertain	3) Uncertain significance	4) Not assoc w R - Interim	3) Uncertain significance	4) Not assoc w R - Interim
Pyrazinamide	clpC1	clpC1_c.495G>A	synonymous_variant	0.958829	0.465	0.730915	0.532	1	0.288429	0.604357	4	0	4	15959	3698	0	1	0.811874	0	0.999749	0	0.602365	0.397635	1	0.806339	0.817316	0	0.000997036	0.999359	0.999932	Uncertain	0.960339	0.421	0.669972	0.571	1	0.274222	0.574909	4	0	4	16747	4285	0	1	0.796263	0	0.999761	0	0.602365	0.397635	1	0.790755	0.801689	0	0.000860512	0.999389	0.999935	Uncertain	3) Uncertain significance	Both Uncertain	3) Uncertain significance	4) Not assoc w R - Interim	3) Uncertain significance	4) Not assoc w R - Interim
Pyrazinamide	panD	panD_c.-1880C>T	upstream_gene_variant	0.958694	0.184	0.283834	0.816	1	0.485867	0.748832	8	0	8	15980	3703	0	1	0.811868	0	0.9995	0	0.369417	0.630583	1	0.806337	0.817307	0	0.000995691	0.999014	0.999784	Uncertain	0.960001	0.173	0.273888	0.824	1	0.479014	0.743766	8	0	8	16772	4291	0	1	0.796278	0	0.999523	0	0.369417	0.630583	1	0.790774	0.8017	0	0.000859309	0.999061	0.999794	Uncertain	3) Uncertain significance	Both Uncertain	3) Uncertain significance	3) Uncertain significance	3) Uncertain significance	3) Uncertain significance
Pyrazinamide	panD	panD_c.-1918A>C	upstream_gene_variant	0.959526	0.161	0.253372	0.838	1	0.48836	0.751085	9	0	9	15979	3703	0	1	0.811859	0	0.999437	0	0.336267	0.663733	1	0.806327	0.817298	0	0.000995691	0.998932	0.999743	Uncertain	0.959909	0.127	0.205486	0.871	1	0.454708	0.716024	9	0	9	16771	4291	0	1	0.796268	0	0.999464	0	0.336267	0.663733	1	0.790764	0.80169	0	0.000859309	0.998982	0.999755	Uncertain	3) Uncertain significance	Both Uncertain	3) Uncertain significance	3) Uncertain significance	3) Uncertain significance	3) Uncertain significance
Pyrazinamide	clpC1	clpC1_c.1224T>G	synonymous_variant	0.95626	0.022	0.0460847	0.977	1	0.609921	1	18	0	18	15945	3698	0	1	0.81174	0	0.998872	0	0.185302	0.814698	1	0.806201	0.817185	0	0.000997036	0.998218	0.999332	Uncertain	0.95762	0.04	0.0796283	0.959	1	0.529327	0.831965	18	0	18	16733	4285	0	1	0.796127	0	0.998925	0	0.185302	0.814698	1	0.790616	0.801556	0	0.000860512	0.998302	0.999363	Uncertain	3) Uncertain significance	Both Uncertain	3) Uncertain significance	4) Not assoc w R - Interim	3) Uncertain significance	4) Not assoc w R - Interim
Pyrazinamide	panD	panD_c.-1854C>T	upstream_gene_variant	0.959708	0.044	0.0758319	0.953	1	0.597965	0.878034	18	1	17	15971	3702	0.0555556	0.944444	0.811823	0.000270051	0.998937	0.00140556	0.272944	0.727056	0.998594	0.80629	0.817264	6.83708e-06	0.0015037	0.998298	0.99938	Uncertain	0.956467	0.031	0.0547576	0.969	1	0.535638	0.805373	18	1	17	16763	4290	0.0555556	0.944444	0.796229	0.000233046	0.998987	0.00140556	0.272944	0.727056	0.998594	0.790723	0.801652	5.90019e-06	0.00129776	0.998378	0.99941	Uncertain	3) Uncertain significance	Both Uncertain	3) Uncertain significance	3) Uncertain significance	3) Uncertain significance	3) Uncertain significance
Pyrazinamide	clpC1	clpC1_c.1062C>T	synonymous_variant	0.956852	0.159	0.281913	0.839	1	0.464715	0.906515	9	0	9	15954	3698	0	1	0.811826	0	0.999436	0	0.336267	0.663733	1	0.80629	0.817269	0	0.000997036	0.99893	0.999742	Uncertain	0.956356	0.133	0.240613	0.866	1	0.372539	0.754687	9	0	9	16742	4285	0	1	0.796214	0	0.999463	0	0.336267	0.663733	1	0.790705	0.801641	0	0.000860512	0.99898	0.999754	Uncertain	3) Uncertain significance	Both Uncertain	3) Uncertain significance	4) Not assoc w R - Interim	3) Uncertain significance	4) Not assoc w R - Interim
Pyrazinamide	pncA	pncA_p.Thr87Met	missense_variant	0.954565	0.039	0.0678147	0.959	1	0.548588	0.812847	17	0	17	15971	3703	0	1	0.811782	0	0.998937	0	0.195064	0.804936	1	0.806249	0.817223	0	0.000995691	0.998298	0.99938	Uncertain	0.956017	0.023	0.0411659	0.976	1	0.554544	0.825292	17	0	17	16763	4291	0	1	0.796191	0	0.998987	0	0.195064	0.804936	1	0.790685	0.801615	0	0.000859309	0.998378	0.99941	Not assoc w R	4) Not assoc w R - Interim	Upgrade to Interim	4) Not assoc w R - Interim	4) Not assoc w R - Interim	4) Not assoc w R - Interim	4) Not assoc w R - Interim
Pyrazinamide	pncA	pncA_c.225T>C	synonymous_variant	0.958062	0.079	0.150057	0.92	1	0.550037	1	13	0	13	15950	3698	0	1	0.811787	0	0.999186	0	0.247053	0.752947	1	0.80625	0.817232	0	0.000997036	0.998608	0.999566	Uncertain	0.954927	0.038	0.0759291	0.962	1	0.412266	0.814165	14	0	14	16737	4285	0	1	0.796166	0	0.999164	0	0.231636	0.768364	1	0.790656	0.801594	0	0.000860512	0.998598	0.999543	Uncertain	3) Uncertain significance	Both Uncertain	4) Not assoc w R - Interim	4) Not assoc w R - Interim	3) Uncertain significance	3) Uncertain significance
Pyrazinamide	clpC1	clpC1_p.Asp474His	missense_variant	0.953448	0.111	0.18052	0.889	1	0.422648	0.665465	10	0	10	15978	3703	0	1	0.811849	0	0.999375	0	0.308497	0.691503	1	0.806317	0.817288	0	0.000995691	0.99885	0.9997	Uncertain	0.95466	0.099	0.163451	0.9	1	0.410596	0.658863	10	0	10	16770	4291	0	1	0.796258	0	0.999404	0	0.308497	0.691503	1	0.790754	0.801681	0	0.000859309	0.998904	0.999714	Uncertain	3) Uncertain significance	Both Uncertain	3) Uncertain significance	3) Uncertain significance	3) Uncertain significance	3) Uncertain significance
Pyrazinamide	clpC1	clpC1_c.1773G>A	synonymous_variant	0.95148	0.152	0.269962	0.848	1	0.357891	0.731311	9	0	9	15954	3698	0	1	0.811826	0	0.999436	0	0.336267	0.663733	1	0.80629	0.817269	0	0.000997036	0.99893	0.999742	Uncertain	0.951467	0.138	0.249238	0.862	1	0.2983	0.620294	9	0	9	16742	4285	0	1	0.796214	0	0.999463	0	0.336267	0.663733	1	0.790705	0.801641	0	0.000860512	0.99898	0.999754	Uncertain	3) Uncertain significance	Both Uncertain	3) Uncertain significance	4) Not assoc w R - Interim	3) Uncertain significance	4) Not assoc w R - Interim
Pyrazinamide	clpC1	clpC1_p.Asp326Asn	missense_variant	0.934379	0.058	0.0984357	0.874	1	0.431146	0.677383	457	30	427	15561	3673	0.0656455	0.934354	0.809036	0.00810154	0.973292	0.0447255	0.0923893	0.907611	0.955274	0.803409	0.81457	0.00547256	0.0115454	0.970674	0.975736	Uncertain	0.951283	0.12	0.195332	0.763	1	0.591491	0.870041	470	32	438	16342	4259	0.0680851	0.931915	0.793262	0.00745747	0.973897	0.0470329	0.0947591	0.905241	0.952967	0.787667	0.798775	0.00510633	0.0105115	0.971372	0.976257	Uncertain	3) Uncertain significance	Both Uncertain	5) Not assoc w R	5) Not assoc w R	3) Uncertain significance	3) Uncertain significance
Pyrazinamide	clpC1	clpC1_c.2457C>T	synonymous_variant	0.949812	0.031	0.0630313	0.969	1	0.444212	0.873411	23	0	23	15940	3698	0	1	0.811692	0	0.998559	0	0.148185	0.851815	1	0.806152	0.817139	0	0.000997036	0.997839	0.999086	Uncertain	0.950324	0.032	0.0650323	0.968	1	0.396984	0.793192	24	0	24	16727	4285	0	1	0.796069	0	0.998567	0	0.142474	0.857526	1	0.790556	0.801499	0	0.000860512	0.997869	0.999082	Uncertain	3) Uncertain significance	Both Uncertain	3) Uncertain significance	4) Not assoc w R - Interim	3) Uncertain significance	4) Not assoc w R - Interim
Pyrazinamide	panD	panD_c.123C>A	synonymous_variant	0.944711	0.037	0.0739288	0.963	1	0.350677	0.719542	16	0	16	15947	3698	0	1	0.811759	0	0.998998	0	0.205907	0.794093	1	0.806221	0.817204	0	0.000997036	0.998373	0.999427	Uncertain	0.946376	0.036	0.0724737	0.964	1	0.327824	0.671292	16	0	16	16735	4285	0	1	0.796147	0	0.999045	0	0.205907	0.794093	1	0.790636	0.801575	0	0.000860512	0.998449	0.999454	Uncertain	3) Uncertain significance	Both Uncertain	3) Uncertain significance	4) Not assoc w R - Interim	3) Uncertain significance	4) Not assoc w R - Interim
Pyrazinamide	panD	panD_p.Arg97Trp	missense_variant	0.958497	0.084	0.14012	0.915	1	0.522261	0.788258	12	0	12	15976	3703	0	1	0.81183	0	0.999249	0	0.264648	0.735352	1	0.806298	0.81727	0	0.000995691	0.998689	0.999612	Uncertain	0.946191	0.068	0.114133	0.932	1	0.290766	0.475627	12	0	12	16768	4291	0	1	0.796239	0	0.999285	0	0.264648	0.735352	1	0.790735	0.801662	0	0.000859309	0.998751	0.99963	Uncertain	3) Uncertain significance	Both Uncertain	3) Uncertain significance	3) Uncertain significance	3) Uncertain significance	3) Uncertain significance
Pyrazinamide	panD	panD_p.Ile49Val	missense_variant	0.941133	0.241	0.360344	0.759	1	0.090949	0.15455	7	0	7	15981	3703	0	1	0.811878	0	0.999562	0	0.409616	0.590384	1	0.806347	0.817316	0	0.000995691	0.999098	0.999824	Uncertain	0.943203	0.198	0.306862	0.802	1	0.0984569	0.169453	7	0	7	16773	4291	0	1	0.796288	0	0.999583	0	0.409616	0.590384	1	0.790784	0.801709	0	0.000859309	0.999141	0.999832	Uncertain	3) Uncertain significance	Both Uncertain	3) Uncertain significance	3) Uncertain significance	3) Uncertain significance	3) Uncertain significance
Pyrazinamide	pncA	pncA_p.Ser66Leu	missense_variant	0.938112	0.188	0.287161	0.812	1	0.0845564	0.144699	8	0	8	15980	3703	0	1	0.811868	0	0.9995	0	0.369417	0.630583	1	0.806337	0.817307	0	0.000995691	0.999014	0.999784	Uncertain	0.937601	0.127	0.205486	0.873	1	0.0880909	0.152303	9	0	9	16771	4291	0	1	0.796268	0	0.999464	0	0.336267	0.663733	1	0.790764	0.80169	0	0.000859309	0.998982	0.999755	Uncertain	3) Uncertain significance	Both Uncertain	4) Not assoc w R - Interim	4) Not assoc w R - Interim	3) Uncertain significance	3) Uncertain significance
Pyrazinamide	clpC1	clpC1_c.1029G>A	synonymous_variant	0.937525	0.036	0.0722085	0.964	1	0.225558	0.479614	15	0	15	15948	3698	0	1	0.811768	0	0.99906	0	0.218019	0.781981	1	0.806231	0.817213	0	0.000997036	0.998451	0.999474	Uncertain	0.936905	0.028	0.0575585	0.972	1	0.181352	0.389811	15	0	15	16736	4285	0	1	0.796156	0	0.999105	0	0.218019	0.781981	1	0.790646	0.801585	0	0.000860512	0.998523	0.999499	Uncertain	3) Uncertain significance	Both Uncertain	3) Uncertain significance	4) Not assoc w R - Interim	3) Uncertain significance	4) Not assoc w R - Interim
Pyrazinamide	pncA	pncA_c.-3_-2insC	upstream_gene_variant	0.930891	0.118	0.191106	0.882	1	0.0396391	0.0694347	11	1	10	15978	3702	0.0909091	0.909091	0.81189	0.000270051	0.999375	0.00229897	0.41278	0.58722	0.997701	0.806359	0.817329	6.83708e-06	0.0015037	0.99885	0.9997	Uncertain	0.933536	0.111	0.181412	0.889	1	0.0430973	0.0762491	11	1	10	16770	4290	0.0909091	0.909091	0.796296	0.000233046	0.999404	0.00229897	0.41278	0.58722	0.997701	0.790792	0.801718	5.90019e-06	0.00129776	0.998904	0.999714	Uncertain	3) Uncertain significance	Both Uncertain	4) Not assoc w R - Interim	4) Not assoc w R - Interim	3) Uncertain significance	3) Uncertain significance
Pyrazinamide	clpC1	clpC1_c.2418C>T	synonymous_variant	0.917043	0.005	0.0111961	0.994	1	0.278127	0.584008	2376	373	2003	13960	3325	0.156987	0.843013	0.807637	0.100865	0.874522	0.142578	0.172246	0.827754	0.857422	0.80168	0.813489	0.0913422	0.111024	0.869284	0.879624	Uncertain	0.930635	0.01	0.0217683	0.982	1	0.245258	0.517373	2889	638	2251	14500	3647	0.220838	0.779162	0.79903	0.148891	0.86562	0.205827	0.236416	0.763584	0.794173	0.793125	0.80484	0.138358	0.159906	0.860362	0.870751	Uncertain	3) Uncertain significance	Both Uncertain	5) Not assoc w R	5) Not assoc w R	3) Uncertain significance	3) Uncertain significance
Pyrazinamide	panD	panD_c.-26A>G	upstream_gene_variant	0.926471	0.093	0.153165	0.907	1	0.0390567	0.0686081	12	0	12	15976	3703	0	1	0.81183	0	0.999249	0	0.264648	0.735352	1	0.806298	0.81727	0	0.000995691	0.998689	0.999612	Uncertain	0.924291	0.043	0.0735455	0.957	1	0.0324272	0.0580478	14	0	14	16766	4291	0	1	0.79622	0	0.999166	0	0.231636	0.768364	1	0.790715	0.801643	0	0.000859309	0.998601	0.999544	Uncertain	3) Uncertain significance	Both Uncertain	3) Uncertain significance	3) Uncertain significance	3) Uncertain significance	3) Uncertain significance
Pyrazinamide	pncA	pncA_p.Val21Ala	missense_variant	0.922179	0.005	0.00947689	0.995	1	0.00765474	0.0160354	8	1	7	15981	3702	0.125	0.875	0.811919	0.000270051	0.999562	0.00315972	0.52651	0.47349	0.99684	0.806388	0.817357	6.83708e-06	0.0015037	0.999098	0.999824	Not assoc w R	0.922623	0.001	0.00199261	0.999	1	0.00677694	0.0144486	8	1	7	16773	4290	0.125	0.875	0.796325	0.000233046	0.999583	0.00315972	0.52651	0.47349	0.99684	0.790822	0.801747	5.90019e-06	0.00129776	0.999141	0.999832	Not assoc w R	5) Not assoc w R	Both Not assoc w R	4) Not assoc w R - Interim	4) Not assoc w R - Interim	5) Not assoc w R	5) Not assoc w R
Pyrazinamide	clpC1	clpC1_p.Pro796Leu	missense_variant	0.946066	0.064	0.108148	0.849	1	0.413407	0.653739	195	17	178	15810	3686	0.0871795	0.912821	0.810936	0.00459087	0.988867	0.0516068	0.135913	0.864087	0.948393	0.805367	0.816411	0.00267656	0.00734029	0.987117	0.990435	Uncertain	0.918894	0.013	0.0237404	0.977	1	0.17887	0.299036	196	17	179	16601	4274	0.0867347	0.913265	0.795257	0.00396178	0.989333	0.0513392	0.135238	0.864762	0.948661	0.789719	0.800714	0.00230953	0.00633564	0.987661	0.990831	Not assoc w R	4) Not assoc w R - Interim	Upgrade to Interim	5) Not assoc w R	5) Not assoc w R	4) Not assoc w R - Interim	4) Not assoc w R - Interim
Pyrazinamide	clpC1	clpC1_c.426C>G	synonymous_variant	0.897361	0	0	1	1	0.000103796	0.000436825	6	3	3	15960	3695	0.5	0.5	0.812007	0.000811249	0.999812	0.118117	0.881883	0.118117	0.881883	0.806474	0.817448	0.00016733	0.00236897	0.999451	0.999961	Uncertain	0.899198	0	0	1	1	0.000113791	0.000459212	6	3	3	16748	4282	0.5	0.5	0.796386	0.000700117	0.999821	0.118117	0.881883	0.118117	0.881883	0.790879	0.801811	0.000144404	0.00204466	0.999477	0.999963	Uncertain	3) Uncertain significance	Both Uncertain	3) Uncertain significance	4) Not assoc w R - Interim	3) Uncertain significance	4) Not assoc w R - Interim
Pyrazinamide	pncA	pncA_c.195C>T	synonymous_variant	0.754718	0	0	1	1	0.0515749	0.117529	2462	134	2328	13635	3564	0.0544273	0.945573	0.792779	0.0362358	0.854163	0.0457977	0.0641349	0.935865	0.954202	0.786643	0.798815	0.0304466	0.042772	0.848592	0.859604	Not assoc w R	0.76425	0	0	1	1	0.105055	0.232671	2477	137	2340	14411	4148	0.0553088	0.944691	0.776497	0.031972	0.860307	0.0466355	0.0650513	0.934949	0.953364	0.770433	0.782473	0.026909	0.0376854	0.854965	0.865524	Not assoc w R	5) Not assoc w R	Both Not assoc w R	5) Not assoc w R	5) Not assoc w R	5) Not assoc w R	5) Not assoc w R
Pyrazinamide	clpC1	clpC1_c.1545C>T	synonymous_variant																																																									3) Uncertain significance	Not Graded	3) Uncertain significance	4) Not assoc w R - Interim	3) Uncertain significance	4) Not assoc w R - Interim
Pyrazinamide	clpC1	clpC1_p.Ile673Val	missense_variant																																																									3) Uncertain significance	Not Graded	3) Uncertain significance	3) Uncertain significance	3) Uncertain significance	3) Uncertain significance
Pyrazinamide	clpC1	clpC1_p.Met379Ile	missense_variant																																																									3) Uncertain significance	Not Graded	3) Uncertain significance	3) Uncertain significance	3) Uncertain significance	3) Uncertain significance
Pyrazinamide	clpC1	clpC1_p.Pro79Thr	missense_variant																																																									3) Uncertain significance	Not Graded	3) Uncertain significance	3) Uncertain significance	3) Uncertain significance	3) Uncertain significance
Pyrazinamide	panD	panD_p.Arg135fs	frameshift																																																									3) Uncertain significance	Not Graded	3) Uncertain significance	3) Uncertain significance	3) Uncertain significance	3) Uncertain significance
Pyrazinamide	panD	panD_p.Asp31Glu	missense_variant																																																									3) Uncertain significance	Not Graded	3) Uncertain significance	3) Uncertain significance	3) Uncertain significance	3) Uncertain significance
Pyrazinamide	panD	panD_p.Ile60Thr	missense_variant																																																									3) Uncertain significance	Not Graded	3) Uncertain significance	3) Uncertain significance	3) Uncertain significance	3) Uncertain significance
Pyrazinamide	pncA	pncA_p.Asp145Tyr	missense_variant																																																									3) Uncertain significance	Not Graded	3) Uncertain significance	3) Uncertain significance	3) Uncertain significance	3) Uncertain significance
Pyrazinamide	pncA	pncA_p.Gly132_Thr135del	inframe_deletion																																																									3) Uncertain significance	Not Graded	3) Uncertain significance	3) Uncertain significance	3) Uncertain significance	3) Uncertain significance
Pyrazinamide	pncA	pncA_p.Gly60_Thr61del	inframe_deletion																																																									3) Uncertain significance	Not Graded	3) Uncertain significance	3) Uncertain significance	3) Uncertain significance	3) Uncertain significance
Pyrazinamide	pncA	pncA_p.Leu19_Val21del	inframe_deletion																																																									3) Uncertain significance	Not Graded	3) Uncertain significance	3) Uncertain significance	3) Uncertain significance	3) Uncertain significance
Rifampicin	rpoB	rpoB_p.Ser450Leu	missense_variant	14.4867	0	0	1	1	0	0	7489	7393	96	23696	3881	0.987181	0.0128188	0.859267	0.655757	0.995965	0.984368	0.989605	0.0103953	0.0156317	0.855107	0.863351	0.646903	0.66453	0.995075	0.99673	Assoc w R	15.3104	0	0	1	1	0	0	11005	10780	225	30516	5699	0.979555	0.0204453	0.842634	0.654166	0.992681	0.976735	0.982117	0.0178833	0.0232651	0.838843	0.846371	0.646847	0.661431	0.991664	0.993603	Assoc w R	1) Assoc w R	Both Assoc w R	1) Assoc w R	1) Assoc w R	1) Assoc w R	1) Assoc w R
Rifampicin	rpoB	rpoB_p.Asp435Val	missense_variant	2.49587	0	0	1	1	0	0	691	682	9	23783	10592	0.986975	0.0130246	0.691869	0.0604932	0.999622	0.97542	0.994027	0.00597251	0.0245802	0.686958	0.696748	0.0561622	0.0650528	0.999282	0.999827	Assoc w R	2.68736	0	0	1	1	0	0	1174	1152	22	30719	15327	0.981261	0.0187394	0.667137	0.0699072	0.999284	0.971765	0.98822	0.0117802	0.0282348	0.662812	0.671442	0.0660598	0.0739072	0.998917	0.999551	Assoc w R	1) Assoc w R	Both Assoc w R	1) Assoc w R	1) Assoc w R	1) Assoc w R	1) Assoc w R
Rifampicin	rpoB	rpoB_p.His445Asp	missense_variant	1.99463	0	0	1	1	0	0	385	380	5	23787	10894	0.987013	0.012987	0.68588	0.0337059	0.99979	0.969954	0.99577	0.00422993	0.0300456	0.680965	0.690764	0.0304511	0.0372042	0.99951	0.999932	Assoc w R	2.11877	0	0	1	1	0	0	622	609	13	30728	15870	0.9791	0.0209003	0.659427	0.0369561	0.999577	0.964525	0.988826	0.0111743	0.035475	0.655104	0.663731	0.0341274	0.0399498	0.999277	0.999775	Assoc w R	1) Assoc w R	Both Assoc w R	1) Assoc w R	1) Assoc w R	1) Assoc w R	1) Assoc w R
Rifampicin	rpoB	rpoB_p.His445Tyr	missense_variant	2.07719	0	0	1	1	0	0	456	446	10	23782	10828	0.97807	0.0219298	0.687142	0.03956	0.99958	0.960041	0.989435	0.0105651	0.0399591	0.682228	0.692026	0.036037	0.0433234	0.999227	0.999798	Assoc w R	2.08509	0	0	1	1	0	0	605	591	14	30727	15888	0.97686	0.0231405	0.659166	0.0358638	0.999545	0.961479	0.987292	0.0127075	0.0385213	0.654842	0.663469	0.0330766	0.0388164	0.999236	0.999751	Assoc w R	1) Assoc w R	Both Assoc w R	1) Assoc w R	1) Assoc w R	1) Assoc w R	1) Assoc w R
Rifampicin	rpoB	rpoB_p.Ser450Trp	missense_variant	1.61159	0	0	1	1	4.23759e-231	6.55131e-229	197	193	4	23788	11081	0.979695	0.0203046	0.682211	0.017119	0.999832	0.948831	0.994441	0.00555936	0.0511691	0.677294	0.687097	0.0148056	0.0196864	0.99957	0.999954	Assoc w R	1.58121	0	0	1	1	4.40173e-283	7.99353e-281	243	237	6	30735	16242	0.975309	0.0246914	0.654256	0.0143819	0.999805	0.947035	0.990886	0.009114	0.0529652	0.649935	0.658558	0.0126199	0.0163183	0.999575	0.999928	Assoc w R	1) Assoc w R	Both Assoc w R	1) Assoc w R	1) Assoc w R	1) Assoc w R	1) Assoc w R
Rifampicin	rpoB	rpoB_p.Ser450Phe	missense_variant	1.51618	0	0	1	1	3.48589e-105	2.6946e-103	173	172	1	23791	11102	0.99422	0.00578035	0.681827	0.0152563	0.999958	0.968216	0.999854	0.000146335	0.0317837	0.676911	0.686713	0.0130753	0.0176926	0.999766	0.999999	Assoc w R	1.5113	0	0	1	1	1.70975e-157	1.55245e-155	207	205	2	30739	16274	0.990338	0.00966184	0.65384	0.0124401	0.999935	0.965536	0.998828	0.00117224	0.0344642	0.64952	0.658142	0.0108039	0.0142515	0.999765	0.999992	Assoc w R	1) Assoc w R	Both Assoc w R	1) Assoc w R	1) Assoc w R	1) Assoc w R	1) Assoc w R
Rifampicin	rpoB	rpoB_p.Asp435Tyr	missense_variant	1.45703	0	0	1	1	4.17948e-154	4.61534e-152	288	218	70	23722	11056	0.756944	0.243056	0.682098	0.0193365	0.997058	0.70317	0.805347	0.194653	0.29683	0.677174	0.686991	0.016875	0.0220505	0.996284	0.997706	Assoc w R	1.48338	0	0	1	1	3.39775e-214	4.40737e-212	437	340	97	30644	16139	0.778032	0.221968	0.655024	0.0206323	0.996845	0.736109	0.816144	0.183856	0.263891	0.650697	0.659333	0.0185166	0.0229196	0.996152	0.99744	Assoc w R	1) Assoc w R	Both Assoc w R	1) Assoc w R	1) Assoc w R	1) Assoc w R	1) Assoc w R
Rifampicin	rpoB	rpoB_p.His445Leu	missense_variant	1.45278	0	0	1	1	5.70882e-183	7.35486e-181	151	141	10	23782	11133	0.933775	0.0662252	0.68114	0.0125067	0.99958	0.881583	0.967788	0.0322118	0.118417	0.676222	0.686027	0.0105376	0.0147331	0.999227	0.999798	Assoc w R	1.46884	0	0	1	1	2.23929e-265	3.38879e-263	237	215	22	30719	16264	0.907173	0.092827	0.653832	0.0130469	0.999284	0.862833	0.940909	0.0590914	0.137167	0.64951	0.658135	0.0113704	0.0148984	0.998917	0.999551	Assoc w R	1) Assoc w R	Both Assoc w R	1) Assoc w R	1) Assoc w R	1) Assoc w R	1) Assoc w R
Rifampicin	rpoB	rpoB_p.Leu452Pro	missense_variant	1.41241	0	0	1	1	1.70982e-147	1.65212e-145	238	181	57	23735	11093	0.760504	0.239496	0.681492	0.0160546	0.997604	0.701122	0.813273	0.186727	0.298878	0.67657	0.686384	0.0138159	0.0185481	0.996897	0.998185	Assoc w R	1.42123	0	0	1	1	2.2623e-199	2.56771e-197	386	280	106	30635	16199	0.725389	0.274611	0.654119	0.0169913	0.996552	0.677951	0.769331	0.230669	0.322049	0.649791	0.658428	0.0150734	0.0190824	0.995831	0.997176	Assoc w R	1) Assoc w R	Both Assoc w R	1) Assoc w R	1) Assoc w R	1) Assoc w R	1) Assoc w R
Rifampicin	rpoB	rpoB_p.His445Arg	missense_variant	1.40373	0	0	1	1	4.82013e-124	4.13995e-122	101	99	2	23790	11175	0.980198	0.019802	0.680395	0.00878127	0.999916	0.930295	0.997593	0.00240717	0.0697051	0.675478	0.685282	0.00714255	0.0106807	0.999696	0.99999	Assoc w R	1.42029	0	0	1	1	1.67933e-158	1.69425e-156	137	134	3	30738	16345	0.978102	0.0218978	0.652847	0.00813156	0.999902	0.93734	0.995461	0.00453882	0.06266	0.648527	0.657148	0.00681741	0.00962349	0.999715	0.99998	Assoc w R	1) Assoc w R	Both Assoc w R	1) Assoc w R	1) Assoc w R	1) Assoc w R	1) Assoc w R
Rifampicin	rpoB	rpoB_p.Val170Phe	missense_variant	1.29313	0	0	1	1	4.64181e-49	2.56294e-47	61	60	1	23791	11214	0.983607	0.0163934	0.679646	0.00532198	0.999958	0.912012	0.999585	0.00041496	0.0879881	0.674729	0.684533	0.00406362	0.0068452	0.999766	0.999999	Assoc w R	1.31134	0	0	1	1	3.26384e-67	2.11683e-65	87	86	1	30740	16393	0.988506	0.0114943	0.652197	0.00521876	0.999967	0.937616	0.999709	0.000290967	0.0623843	0.647877	0.656498	0.00417639	0.00644117	0.999819	0.999999	Assoc w R	1) Assoc w R	Both Assoc w R	1) Assoc w R	1) Assoc w R	1) Assoc w R	1) Assoc w R
Rifampicin	rpoB	rpoB_p.Gln432Pro	missense_variant	1.31215	0	0	1	1	2.41567e-69	1.69756e-67	56	56	0	23792	11218	1	0	0.679577	0.00496718	1	0.93625	1	0	0.0637501	0.67466	0.684465	0.00375427	0.00644551	0.999845	1	Assoc w R	1.2867	0	0	1	1	1.94257e-81	1.35681e-79	70	69	1	30740	16410	0.985714	0.0142857	0.651962	0.00418715	0.999967	0.922956	0.999638	0.000361618	0.0770438	0.647642	0.656263	0.00325927	0.00529615	0.999819	0.999999	Assoc w R	1) Assoc w R	Both Assoc w R	1) Assoc w R	1) Assoc w R	1) Assoc w R	1) Assoc w R
Rifampicin	rpoB	rpoB_p.Ile491Phe	missense_variant	1.2407	0	0	1	1	2.64505e-54	1.57279e-52	142	69	73	23719	11205	0.485915	0.514085	0.67916	0.00612028	0.996932	0.401256	0.571175	0.428825	0.598744	0.674236	0.684055	0.00476497	0.0077393	0.996144	0.997594	Assoc w R	1.25619	0	0	1	1	2.42717e-86	1.83656e-84	202	114	88	30653	16365	0.564356	0.435644	0.651942	0.0069179	0.997137	0.492985	0.633811	0.366189	0.507015	0.647616	0.656249	0.0057097	0.00830471	0.996474	0.997703	Assoc w R	1) Assoc w R	Both Assoc w R	1) Assoc w R	1) Assoc w R	1) Assoc w R	1) Assoc w R
Rifampicin	rpoB	rpoB_p.Leu430Pro	missense_variant	1.24983	0	0	1	1	1.71633e-38	7.37068e-37	265	154	111	23681	11120	0.581132	0.418868	0.680469	0.0136597	0.995335	0.519213	0.641216	0.358784	0.480787	0.675541	0.685367	0.0115991	0.0159769	0.994384	0.996161	Assoc w R	1.24426	0	0	1	1	9.99314e-53	5.67111e-51	395	209	186	30555	16270	0.529114	0.470886	0.652536	0.0126828	0.993949	0.478563	0.579225	0.420775	0.521437	0.648203	0.65685	0.0110304	0.0145104	0.993018	0.994786	Assoc w R	1) Assoc w R	Both Assoc w R	3) Uncertain significance	1) Assoc w R	1) Assoc w R	1) Assoc w R
Rifampicin	rpoB	rpoB_p.His445Cys	missense_variant	1.22353	0	0	1	1	2.96206e-64	1.90806e-62	52	46	6	23786	11228	0.884615	0.115385	0.679328	0.00408018	0.999748	0.765592	0.956459	0.0435412	0.234408	0.674411	0.684216	0.00298871	0.00543869	0.999451	0.999907	Assoc w R	1.23948	0	0	1	1	1.69255e-93	1.39712e-91	80	71	9	30732	16408	0.8875	0.1125	0.65193	0.00430851	0.999707	0.797153	0.947248	0.0527515	0.202847	0.64761	0.656232	0.00336647	0.00543154	0.999444	0.999866	Assoc w R	1) Assoc w R	Both Assoc w R	1) Assoc w R	1) Assoc w R	1) Assoc w R	1) Assoc w R
Rifampicin	rpoB	rpoB_p.Gln432Lys	missense_variant	1.23882	0	0	1	1	3.062e-31	1.24575e-29	36	36	0	23792	11238	1	0	0.679189	0.00319319	1	0.902606	1	0	0.0973938	0.674272	0.684077	0.00223744	0.004418	0.999845	1	Assoc w R	1.23475	0	0	1	1	1.87446e-36	8.10482e-35	46	46	0	30741	16433	1	0	0.651651	0.00279143	1	0.922938	1	0	0.0770618	0.647332	0.655952	0.00204438	0.00372164	0.99988	1	Assoc w R	1) Assoc w R	Both Assoc w R	1) Assoc w R	1) Assoc w R	1) Assoc w R	1) Assoc w R
Rifampicin	rpoB	rpoB_p.Asp435Gly	missense_variant	1.24791	0	0	1	1	6.94042e-23	2.43861e-21	92	89	3	23789	11185	0.967391	0.0326087	0.680191	0.00789427	0.999874	0.90765	0.993224	0.00677585	0.0923499	0.675274	0.685078	0.00634441	0.00970573	0.999632	0.999974	Assoc w R	1.22542	0	0	1	1	6.30922e-29	2.60399e-27	156	147	9	30732	16332	0.942308	0.0576923	0.652983	0.00892044	0.999707	0.893309	0.973283	0.026717	0.106691	0.648663	0.657285	0.00754172	0.0104764	0.999444	0.999866	Assoc w R	1) Assoc w R	Both Assoc w R	3) Uncertain significance	2) Assoc w R - Interim	1) Assoc w R	1) Assoc w R
Rifampicin	rpoB	rpoB_p.Asp435Phe	missense_variant	1.20229	0	0	1	1	2.0665e-47	1.06493e-45	36	32	4	23788	11242	0.888889	0.111111	0.679075	0.00283839	0.999832	0.739389	0.968884	0.0311161	0.260611	0.674157	0.683963	0.00194224	0.00400462	0.99957	0.999954	Assoc w R	1.20872	0	0	1	1	1.88599e-66	1.14165e-64	52	48	4	30737	16431	0.923077	0.0769231	0.651649	0.0029128	0.99987	0.814603	0.978643	0.0213566	0.185397	0.64733	0.65595	0.00214842	0.00386011	0.999667	0.999965	Assoc w R	1) Assoc w R	Both Assoc w R	1) Assoc w R	1) Assoc w R	1) Assoc w R	1) Assoc w R
Rifampicin	rpoB	rpoB_p.His445Asn	missense_variant	1.2418	0	0	1	1	1.26823e-38	5.7667e-37	159	110	49	23743	11164	0.691824	0.308176	0.680179	0.00975696	0.99794	0.613804	0.762533	0.237467	0.386196	0.675257	0.685071	0.00802567	0.011748	0.997278	0.998476	Assoc w R	1.19968	0	0	1	1	2.93933e-40	1.40469e-38	209	125	84	30657	16354	0.598086	0.401914	0.652124	0.00758541	0.997267	0.52822	0.665128	0.334872	0.47178	0.647799	0.656431	0.00631786	0.0090311	0.996618	0.99782	Assoc w R	1) Assoc w R	Both Assoc w R	3) Uncertain significance	1) Assoc w R	1) Assoc w R	1) Assoc w R
Rifampicin	rpoB	rpoB_p.Ser441Leu	missense_variant	1.19865	0	0	1	1	7.85821e-27	2.89257e-25	24	24	0	23792	11250	1	0	0.678957	0.00212879	1	0.857526	1	0	0.142474	0.674039	0.683844	0.00136442	0.00316583	0.999845	1	Assoc w R	1.19867	0	0	1	1	7.13214e-37	3.23799e-35	38	37	1	30740	16442	0.973684	0.0263158	0.65152	0.00224528	0.999967	0.861901	0.999334	0.000666036	0.138099	0.6472	0.65582	0.00158136	0.00309351	0.999819	0.999999	Assoc w R	1) Assoc w R	Both Assoc w R	1) Assoc w R	1) Assoc w R	1) Assoc w R	1) Assoc w R
Rifampicin	rpoB	rpoB_p.Phe433dup	inframe_insertion	1.16865	0	0	1	1	8.29029e-29	3.2042e-27	17	17	0	23792	11257	1	0	0.678821	0.00150789	1	0.804936	1	0	0.195064	0.673904	0.683709	0.000878642	0.00241319	0.999845	1	Assoc w R	1.18544	0	0	1	1	2.85365e-40	1.40469e-38	26	26	0	30741	16453	1	0	0.651375	0.00157777	1	0.867725	1	0	0.132275	0.647056	0.655676	0.0010309	0.00231094	0.99988	1	Assoc w R	1) Assoc w R	Both Assoc w R	1) Assoc w R	1) Assoc w R	1) Assoc w R	1) Assoc w R
Rifampicin	rpoB	rpoB_p.Ser441Gln	missense_variant	1.17514	0	0	1	1	1.43875e-41	6.95098e-40	31	29	2	23790	11245	0.935484	0.0645161	0.679035	0.00257229	0.999916	0.785784	0.992089	0.00791098	0.214216	0.674118	0.683923	0.00172336	0.00369216	0.999696	0.99999	Assoc w R	1.15354	0	0	1	1	4.00514e-42	2.13921e-40	32	30	2	30739	16449	0.9375	0.0625	0.651416	0.0018205	0.999935	0.791931	0.992339	0.00766074	0.208069	0.647096	0.655716	0.00122861	0.00259786	0.999765	0.999992	Assoc w R	1) Assoc w R	Both Assoc w R	1) Assoc w R	1) Assoc w R	1) Assoc w R	1) Assoc w R
Rifampicin	rpoB	rpoB_p.Gln432Leu	missense_variant	1.1443	0	0	1	1	2.844e-20	9.55831e-19	19	18	1	23791	11256	0.947368	0.0526316	0.678831	0.00159659	0.999958	0.739719	0.998668	0.00133163	0.260281	0.673914	0.683719	0.000946509	0.00252214	0.999766	0.999999	Assoc w R	1.1468	0	0	1	1	3.33898e-27	1.31817e-25	29	27	2	30739	16452	0.931034	0.0689655	0.651374	0.00163845	0.999935	0.772338	0.991536	0.00846396	0.227662	0.647055	0.655675	0.00108002	0.00238297	0.999765	0.999992	Assoc w R	1) Assoc w R	Both Assoc w R	1) Assoc w R	1) Assoc w R	1) Assoc w R	1) Assoc w R
Rifampicin	rpoB	rpoB_p.His835Arg	missense_variant	1.11921	0	0	1	1	0.00821147	0.0894009	42	42	0	23792	11232	1	0	0.679306	0.00372539	1	0.915916	1	0	0.0840839	0.674388	0.684193	0.00268621	0.00503234	0.999845	1	Uncertain	1.11474	0	0	1	1	0.00769761	0.0907719	49	49	0	30741	16430	1	0	0.651693	0.00297348	1	0.927481	1	0	0.0725193	0.647373	0.655993	0.00220058	0.00392922	0.99988	1	Uncertain	3) Uncertain significance	Both Uncertain	3) Uncertain significance	3) Uncertain significance	3) Uncertain significance	3) Uncertain significance
Rifampicin	rpoB	rpoB_p.Ser450Gln	missense_variant	1.07703	0	0	1	1	0.000157015	0.00275847	5	5	0	23792	11269	1	0	0.678589	0.000443498	1	0.478176	1	0	0.521824	0.673671	0.683476	0.000144018	0.00103467	0.999845	1	Assoc w R	1.11362	0	0	1	1	1.61927e-14	5.44553e-13	12	12	0	30741	16467	1	0	0.651182	0.0007282	1	0.735352	1	0	0.264648	0.646863	0.655482	0.000376326	0.00127167	0.99988	1	Assoc w R	1) Assoc w R	Both Assoc w R	1) Assoc w R	2) Assoc w R - Interim	1) Assoc w R	1) Assoc w R
Rifampicin	rpoB	rpoB_p.Thr444dup	inframe_insertion	1.12711	0	0	1	1	5.3224e-18	1.71426e-16	10	10	0	23792	11264	1	0	0.678686	0.000886997	1	0.691503	1	0	0.308497	0.673768	0.683573	0.000425429	0.00163061	0.999845	1	Assoc w R	1.11114	0	0	1	1	4.38576e-17	1.65928e-15	10	10	0	30741	16469	1	0	0.651154	0.000606833	1	0.691503	1	0	0.308497	0.646835	0.655455	0.000291037	0.0011157	0.99988	1	Assoc w R	1) Assoc w R	Both Assoc w R	1) Assoc w R	1) Assoc w R	1) Assoc w R	1) Assoc w R
Rifampicin	rpoB	rpoB_p.Met434Ile	missense_variant	1.10662	0	0	0.999	1	3.64592e-08	8.80719e-07	24	22	2	23790	11252	0.916667	0.0833333	0.6789	0.00195139	0.999916	0.730027	0.989744	0.0102563	0.269973	0.673982	0.683787	0.00122332	0.00295295	0.999696	0.99999	Assoc w R	1.11107	0	0	1	1	1.33122e-10	3.89917e-09	34	32	2	30739	16447	0.941176	0.0588235	0.651443	0.00194187	0.999935	0.803227	0.992795	0.00720492	0.196773	0.647124	0.655744	0.0013286	0.00274024	0.999765	0.999992	Assoc w R	1) Assoc w R	Both Assoc w R	3) Uncertain significance	2) Assoc w R - Interim	1) Assoc w R	1) Assoc w R
Rifampicin	rpoB	rpoB_p.Ile491Leu	missense_variant	1.06771	0	0	0.983	1	0.00220675	0.0334474	10	10	0	23792	11264	1	0	0.678686	0.000886997	1	0.691503	1	0	0.308497	0.673768	0.683573	0.000425429	0.00163061	0.999845	1	Assoc w R	1.11059	0	0	1	1	1.41906e-06	2.99652e-05	31	31	0	30741	16448	1	0	0.651444	0.00188118	1	0.887811	1	0	0.112189	0.647125	0.655745	0.00127852	0.00266913	0.99988	1	Assoc w R	1) Assoc w R	Both Assoc w R	3) Uncertain significance	3) Uncertain significance	1) Assoc w R	1) Assoc w R
Rifampicin	rpoB	rpoB_p.Asp435Glu	missense_variant	1.10431	0	0	1	1	2.69443e-06	5.78554e-05	19	19	0	23792	11255	1	0	0.67886	0.00168529	1	0.823533	1	0	0.176467	0.673943	0.683747	0.00101495	0.00263055	0.999845	1	Assoc w R	1.10986	0	0	1	1	1.4973e-08	3.77653e-07	23	23	0	30741	16456	1	0	0.651334	0.00139572	1	0.851815	1	0	0.148185	0.647015	0.655634	0.000884963	0.00209353	0.99988	1	Assoc w R	1) Assoc w R	Both Assoc w R	3) Uncertain significance	2) Assoc w R - Interim	1) Assoc w R	1) Assoc w R
Rifampicin	rpoB	rpoB_p.Gln432_Asp435delinsHis	inframe_deletion	1.1146	0	0	1	1	5.49433e-15	1.63351e-13	8	8	0	23792	11266	1	0	0.678647	0.000709597	1	0.630583	1	0	0.369417	0.673729	0.683535	0.000306402	0.00139771	0.999845	1	Assoc w R	1.1065	0	0	1	1	6.19339e-16	2.24944e-14	9	9	0	30741	16470	1	0	0.651141	0.00054615	1	0.663733	1	0	0.336267	0.646822	0.655441	0.000249764	0.00103651	0.99988	1	Assoc w R	1) Assoc w R	Both Assoc w R	1) Assoc w R	1) Assoc w R	1) Assoc w R	1) Assoc w R
Rifampicin	rpoB	rpoB_p.Val496Met	missense_variant	1.09203	0	0	1	1	0.0075156	0.0838847	13	13	0	23792	11261	1	0	0.678744	0.0011531	1	0.752947	1	0	0.247053	0.673826	0.683631	0.000614113	0.00197102	0.999845	1	Uncertain	1.10513	0	0	1	1	0.00421598	0.0607636	22	22	0	30741	16457	1	0	0.65132	0.00133503	1	0.845627	1	0	0.154373	0.647001	0.65562	0.000836841	0.00202056	0.99988	1	Uncertain	3) Uncertain significance	Both Uncertain	3) Uncertain significance	3) Uncertain significance	3) Uncertain significance	3) Uncertain significance
Rifampicin	rpoB	rpoB_p.Ser450Tyr	missense_variant	1.11534	0	0	1	1	4.76948e-15	1.47472e-13	9	9	0	23792	11265	1	0	0.678666	0.000798297	1	0.663733	1	0	0.336267	0.673749	0.683554	0.000365095	0.00151487	0.999845	1	Assoc w R	1.10424	0	0	1	1	3.74818e-15	1.30898e-13	9	9	0	30741	16470	1	0	0.651141	0.00054615	1	0.663733	1	0	0.336267	0.646822	0.655441	0.000249764	0.00103651	0.99988	1	Assoc w R	1) Assoc w R	Both Assoc w R	1) Assoc w R	1) Assoc w R	1) Assoc w R	1) Assoc w R
Rifampicin	rpoB	rpoB_p.His445Pro	missense_variant	1.098	0	0	1	1	2.13986e-10	5.90753e-09	6	6	0	23792	11268	1	0	0.678608	0.000532198	1	0.540742	1	0	0.459258	0.673691	0.683496	0.000195332	0.00115801	0.999845	1	Assoc w R	1.10283	0	0	1	1	6.72833e-12	2.03644e-10	9	9	0	30741	16470	1	0	0.651141	0.00054615	1	0.663733	1	0	0.336267	0.646822	0.655441	0.000249764	0.00103651	0.99988	1	Assoc w R	1) Assoc w R	Both Assoc w R	3) Uncertain significance	2) Assoc w R - Interim	1) Assoc w R	1) Assoc w R
Rifampicin	rpoB	rpoB_p.His445Ser	missense_variant	1.11304	0	0	1	1	2.74126e-14	7.84813e-13	17	14	3	23789	11260	0.823529	0.176471	0.678735	0.0012418	0.999874	0.565682	0.962015	0.0379851	0.434318	0.673818	0.683623	0.000679062	0.00208264	0.999632	0.999974	Assoc w R	1.09407	0	0	1	1	2.035e-14	6.59921e-13	26	18	8	30733	16461	0.692308	0.307692	0.651206	0.0010923	0.99974	0.482104	0.85674	0.14326	0.517896	0.646886	0.655507	0.00064749	0.00172576	0.999487	0.999888	Assoc w R	1) Assoc w R	Both Assoc w R	3) Uncertain significance	1) Assoc w R	1) Assoc w R	1) Assoc w R
Rifampicin	rpoB	rpoB_p.Phe424Val	missense_variant	1.09023	0	0	1	1	0.000430961	0.00724201	14	14	0	23792	11260	1	0	0.678763	0.0012418	1	0.768364	1	0	0.231636	0.673846	0.683651	0.000679062	0.00208264	0.999845	1	Assoc w R	1.09141	0	0	1	1	4.1041e-05	0.000792877	18	18	0	30741	16461	1	0	0.651265	0.0010923	1	0.814698	1	0	0.185302	0.646946	0.655565	0.00064749	0.00172576	0.99988	1	Assoc w R	1) Assoc w R	Both Assoc w R	3) Uncertain significance	3) Uncertain significance	1) Assoc w R	1) Assoc w R
Rifampicin	rpoB	rpoB_p.Pro45Ser	missense_variant	1.13857	0	0	1	1	0.00468551	0.0610406	41	41	0	23792	11233	1	0	0.679286	0.00363669	1	0.913956	1	0	0.0860438	0.674369	0.684174	0.00261097	0.00493037	0.999845	1	Uncertain	1.09034	0	0	1	1	0.0607432	0.463486	66	65	1	30740	16414	0.984848	0.0151515	0.651907	0.00394441	0.999967	0.918448	0.999616	0.00038353	0.0815523	0.647587	0.656207	0.0030455	0.00502476	0.999819	0.999999	Uncertain	3) Uncertain significance	Both Uncertain	3) Uncertain significance	3) Uncertain significance	3) Uncertain significance	3) Uncertain significance
Rifampicin	rpoB	rpoB_p.Ser493Leu	missense_variant	1.08573	0	0	1	1	1.58659e-05	0.000306608	13	13	0	23792	11261	1	0	0.678744	0.0011531	1	0.752947	1	0	0.247053	0.673826	0.683631	0.000614113	0.00197102	0.999845	1	Assoc w R	1.09006	0	0	0.999	1	2.35039e-06	4.74256e-05	17	17	0	30741	16462	1	0	0.651251	0.00103162	1	0.804936	1	0	0.195064	0.646932	0.655551	0.000601066	0.00165121	0.99988	1	Assoc w R	1) Assoc w R	Both Assoc w R	3) Uncertain significance	3) Uncertain significance	1) Assoc w R	1) Assoc w R
Rifampicin	rpoB	rpoB_p.Val496Ala	missense_variant	1.07184	0	0	1	1	0.0283527	0.233155	35	34	1	23791	11240	0.971429	0.0285714	0.679141	0.00301579	0.999958	0.850828	0.999277	0.000723104	0.149172	0.674224	0.684029	0.0020894	0.00421174	0.999766	0.999999	Uncertain	1.07996	0	0	1	1	0.0131726	0.139079	44	43	1	30740	16436	0.977273	0.0227273	0.651603	0.00260938	0.999967	0.879758	0.999425	0.000575239	0.120242	0.647283	0.655903	0.00188905	0.00351323	0.999819	0.999999	Uncertain	3) Uncertain significance	Both Uncertain	3) Uncertain significance	3) Uncertain significance	3) Uncertain significance	3) Uncertain significance
Rifampicin	rpoB	rpoB_p.Ile488Val	missense_variant	1.07536	0	0	1	1	0.246215	1	76	76	0	23792	11198	1	0	0.679966	0.00674117	1	0.952621	1	0	0.0473788	0.675049	0.684853	0.00531485	0.00843042	0.999845	1	Uncertain	1.07944	0	0	1	1	0.108123	0.721016	79	79	0	30741	16400	1	0	0.652108	0.00479398	1	0.954379	1	0	0.0456213	0.647788	0.656408	0.00379722	0.0059712	0.99988	1	Uncertain	3) Uncertain significance	Both Uncertain	3) Uncertain significance	3) Uncertain significance	3) Uncertain significance	3) Uncertain significance
Rifampicin	rpoB	rpoB_p.Ser441Met	missense_variant	1.06744	0	0	1	1	2.05332e-06	4.5349e-05	3	3	0	23792	11271	1	0	0.67855	0.000266099	1	0.292402	1	0	0.707598	0.673633	0.683438	5.48794e-05	0.000777455	0.999845	1	Uncertain	1.07864	0	0	1	1	1.04623e-09	2.87872e-08	5	5	0	30741	16474	1	0	0.651085	0.000303416	1	0.478176	1	0	0.521824	0.646766	0.655386	9.85256e-05	0.00070793	0.99988	1	Assoc w R	2) Assoc w R - Interim	Upgrade to Interim	3) Uncertain significance	2) Assoc w R - Interim	2) Assoc w R - Interim	2) Assoc w R - Interim
Rifampicin	rpoB	rpoB_p.Arg448Gln	missense_variant	1.02984	0.117	0.307639	0.493	0.800274	0.255294	1	2	2	0	23792	11272	1	0	0.678531	0.000177399	1	0.158114	1	0	0.841886	0.673613	0.683418	2.14846e-05	0.000640679	0.999845	1	Uncertain	1.07799	0	0	1	1	0.000237955	0.00440945	10	10	0	30741	16469	1	0	0.651154	0.000606833	1	0.691503	1	0	0.308497	0.646835	0.655455	0.000291037	0.0011157	0.99988	1	Assoc w R	2) Assoc w R - Interim	Upgrade to Interim	3) Uncertain significance	2) Assoc w R - Interim	2) Assoc w R - Interim	2) Assoc w R - Interim
Rifampicin	rpoB	rpoB_p.Ser450Met	missense_variant	1.068	0	0	1	1	1.40579e-06	3.19611e-05	3	3	0	23792	11271	1	0	0.67855	0.000266099	1	0.292402	1	0	0.707598	0.673633	0.683438	5.48794e-05	0.000777455	0.999845	1	Uncertain	1.07681	0	0	1	1	8.43789e-13	2.64193e-11	9	8	1	30740	16471	0.888889	0.111111	0.651119	0.000485466	0.999967	0.517503	0.997191	0.00280914	0.482497	0.6468	0.65542	0.000209612	0.000956337	0.999819	0.999999	Assoc w R	2) Assoc w R - Interim	Upgrade to Interim	3) Uncertain significance	2) Assoc w R - Interim	2) Assoc w R - Interim	2) Assoc w R - Interim
Rifampicin	rpoB	rpoB_p.His445Gly	missense_variant	1.09578	0	0	1	1	9.21729e-08	2.15908e-06	7	7	0	23792	11267	1	0	0.678627	0.000620898	1	0.590384	1	0	0.409616	0.67371	0.683515	0.000249668	0.00127887	0.999845	1	Assoc w R	1.07466	0	0	0.994	1	2.34369e-10	6.65023e-09	14	11	3	30738	16468	0.785714	0.214286	0.651146	0.000667516	0.999902	0.492024	0.953421	0.0465793	0.507976	0.646827	0.655447	0.000333267	0.00119406	0.999715	0.99998	Assoc w R	1) Assoc w R	Both Assoc w R	3) Uncertain significance	2) Assoc w R - Interim	1) Assoc w R	1) Assoc w R
Rifampicin	rpoB	rpoB_p.Ile491Met	missense_variant	1.10477	0	0	1	1	5.0615e-06	0.000102962	13	13	0	23792	11261	1	0	0.678744	0.0011531	1	0.752947	1	0	0.247053	0.673826	0.683631	0.000614113	0.00197102	0.999845	1	Assoc w R	1.0742	0	0	1	1	2.14176e-07	4.74321e-06	19	17	2	30739	16462	0.894737	0.105263	0.651236	0.00103162	0.999935	0.668623	0.986988	0.0130122	0.331377	0.646917	0.655537	0.000601066	0.00165121	0.999765	0.999992	Assoc w R	1) Assoc w R	Both Assoc w R	3) Uncertain significance	3) Uncertain significance	1) Assoc w R	1) Assoc w R
Rifampicin	rpoB	rpoB_p.His445Gln	missense_variant	1.06402	0	0	0.994	1	3.98382e-06	8.32295e-05	15	13	2	23790	11261	0.866667	0.133333	0.678725	0.0011531	0.999916	0.595397	0.983424	0.0165759	0.404603	0.673808	0.683613	0.000614113	0.00197102	0.999696	0.99999	Assoc w R	1.07407	0	0	1	1	2.70417e-09	7.22172e-08	22	20	2	30739	16459	0.909091	0.0909091	0.651278	0.00121367	0.999935	0.708387	0.988794	0.0112056	0.291613	0.646958	0.655578	0.000741491	0.00187379	0.999765	0.999992	Assoc w R	1) Assoc w R	Both Assoc w R	3) Uncertain significance	2) Assoc w R - Interim	1) Assoc w R	1) Assoc w R
Rifampicin	rpoB	rpoB_p.Gln432Glu	missense_variant	1.07188	0	0	1	1	0.00579644	0.0711214	5	5	0	23792	11269	1	0	0.678589	0.000443498	1	0.478176	1	0	0.521824	0.673671	0.683476	0.000144018	0.00103467	0.999845	1	Uncertain	1.0739	0	0	1	1	0.00322811	0.0496801	8	8	0	30741	16471	1	0	0.651127	0.000485466	1	0.630583	1	0	0.369417	0.646808	0.655427	0.000209612	0.000956337	0.99988	1	Assoc w R	2) Assoc w R - Interim	Upgrade to Interim	3) Uncertain significance	2) Assoc w R - Interim	2) Assoc w R - Interim	2) Assoc w R - Interim
Rifampicin	rpoB	rpoB_p.Ser431_Gln432insArg	inframe_insertion	1.0573	0	0	1	1	2.48989e-05	0.000458258	2	2	0	23792	11272	1	0	0.678531	0.000177399	1	0.158114	1	0	0.841886	0.673613	0.683418	2.14846e-05	0.000640679	0.999845	1	Uncertain	1.07096	0	0	1	1	6.17752e-08	1.43825e-06	4	4	0	30741	16475	1	0	0.651072	0.000242733	1	0.397635	1	0	0.602365	0.646753	0.655372	6.61405e-05	0.000621376	0.99988	1	Uncertain	3) Uncertain significance	Both Uncertain	3) Uncertain significance	2) Assoc w R - Interim	3) Uncertain significance	2) Assoc w R - Interim
Rifampicin	rpoB	rpoB_p.Ser431_Gln432insHis	inframe_insertion	1.07871	0	0	1	1	1.76734e-08	4.71089e-07	4	4	0	23792	11270	1	0	0.678569	0.000354799	1	0.397635	1	0	0.602365	0.673652	0.683457	9.66789e-05	0.000908174	0.999845	1	Uncertain	1.07012	0	0	1	1	3.426e-08	8.40758e-07	4	4	0	30741	16475	1	0	0.651072	0.000242733	1	0.397635	1	0	0.602365	0.646753	0.655372	6.61405e-05	0.000621376	0.99988	1	Uncertain	3) Uncertain significance	Both Uncertain	3) Uncertain significance	2) Assoc w R - Interim	3) Uncertain significance	2) Assoc w R - Interim
Rifampicin	rpoB	rpoB_p.His445Thr	missense_variant	1.07794	0	0	1	1	2.99371e-08	7.46496e-07	4	4	0	23792	11270	1	0	0.678569	0.000354799	1	0.397635	1	0	0.602365	0.673652	0.683457	9.66789e-05	0.000908174	0.999845	1	Uncertain	1.06922	0	0	1	1	5.93637e-08	1.41848e-06	4	4	0	30741	16475	1	0	0.651072	0.000242733	1	0.397635	1	0	0.602365	0.646753	0.655372	6.61405e-05	0.000621376	0.99988	1	Uncertain	3) Uncertain significance	Both Uncertain	3) Uncertain significance	2) Assoc w R - Interim	3) Uncertain significance	2) Assoc w R - Interim
Rifampicin	rpoB	rpoB_p.Arg448Lys	missense_variant	1.05313	0	0	1	1	0.000142043	0.00255347	2	2	0	23792	11272	1	0	0.678531	0.000177399	1	0.158114	1	0	0.841886	0.673613	0.683418	2.14846e-05	0.000640679	0.999845	1	Uncertain	1.06789	0	0	1	1	1.2397e-07	2.81412e-06	4	4	0	30741	16475	1	0	0.651072	0.000242733	1	0.397635	1	0	0.602365	0.646753	0.655372	6.61405e-05	0.000621376	0.99988	1	Uncertain	3) Uncertain significance	Both Uncertain	3) Uncertain significance	2) Assoc w R - Interim	3) Uncertain significance	2) Assoc w R - Interim
Rifampicin	rpoB	rpoB_p.His1028Tyr	missense_variant	1.0187	0.055	0.191801	0.859	1	0.825762	1	6	6	0	23792	11268	1	0	0.678608	0.000532198	1	0.540742	1	0	0.459258	0.673691	0.683496	0.000195332	0.00115801	0.999845	1	Uncertain	1.0678	0	0	1	1	0.0112946	0.12356	8	8	0	30741	16471	1	0	0.651127	0.000485466	1	0.630583	1	0	0.369417	0.646808	0.655427	0.000209612	0.000956337	0.99988	1	Uncertain	3) Uncertain significance	Both Uncertain	3) Uncertain significance	3) Uncertain significance	3) Uncertain significance	3) Uncertain significance
Rifampicin	rpoB	rpoB_p.Ile491Thr	missense_variant	1.06474	0	0	1	1	0.00190014	0.0299756	7	7	0	23792	11267	1	0	0.678627	0.000620898	1	0.590384	1	0	0.409616	0.67371	0.683515	0.000249668	0.00127887	0.999845	1	Assoc w R	1.06493	0	0	1	1	0.00177595	0.029034	9	9	0	30741	16470	1	0	0.651141	0.00054615	1	0.663733	1	0	0.336267	0.646822	0.655441	0.000249764	0.00103651	0.99988	1	Assoc w R	1) Assoc w R	Both Assoc w R	3) Uncertain significance	3) Uncertain significance	1) Assoc w R	1) Assoc w R
Rifampicin	rpoB	rpoB_p.Glu761Asp	missense_variant	1.05291	0	0	0.999	1	0.524449	1	87	87	0	23792	11187	1	0	0.68018	0.00771687	1	0.958485	1	0	0.0415146	0.675263	0.685066	0.00618538	0.00951014	0.999845	1	Uncertain	1.06404	0	0	1	1	0.276908	0.833328	94	94	0	30741	16385	1	0	0.652315	0.00570423	1	0.961517	1	0	0.0384834	0.647995	0.656616	0.00461199	0.00697607	0.99988	1	Uncertain	3) Uncertain significance	Both Uncertain	3) Uncertain significance	3) Uncertain significance	3) Uncertain significance	3) Uncertain significance
Rifampicin	rpoB	rpoB_p.Ser441Val	missense_variant	1.05866	0	0	1	1	1.78116e-05	0.000335813	2	2	0	23792	11272	1	0	0.678531	0.000177399	1	0.158114	1	0	0.841886	0.673613	0.683418	2.14846e-05	0.000640679	0.999845	1	Uncertain	1.06371	0	0	1	1	3.60164e-07	7.78641e-06	3	3	0	30741	16476	1	0	0.651058	0.00018205	1	0.292402	1	0	0.707598	0.646739	0.655358	3.75446e-05	0.000531934	0.99988	1	Uncertain	3) Uncertain significance	Both Uncertain	3) Uncertain significance	2) Assoc w R - Interim	3) Uncertain significance	2) Assoc w R - Interim
Rifampicin	rpoB	rpoB_p.Phe503Ser	missense_variant	1.07035	0	0	1	1	0.622149	1	23	22	1	23791	11252	0.956522	0.0434783	0.678909	0.00195139	0.999958	0.780513	0.9989	0.00110017	0.219487	0.673991	0.683796	0.00122332	0.00295295	0.999766	0.999999	Uncertain	1.06355	0	0	1	1	0.370153	0.833328	31	30	1	30740	16449	0.967742	0.0322581	0.651423	0.0018205	0.999967	0.832979	0.999184	0.00081637	0.167021	0.647104	0.655724	0.00122861	0.00259786	0.999819	0.999999	Uncertain	3) Uncertain significance	Both Uncertain	3) Uncertain significance	3) Uncertain significance	3) Uncertain significance	3) Uncertain significance
Rifampicin	rpoB	rpoB_p.Asn438del	inframe_deletion	1.08632	0	0	1	1	2.13631e-08	5.50457e-07	5	5	0	23792	11269	1	0	0.678589	0.000443498	1	0.478176	1	0	0.521824	0.673671	0.683476	0.000144018	0.00103467	0.999845	1	Assoc w R	1.06094	0.001	0.00541243	0.999	1	9.27778e-09	2.40692e-07	7	6	1	30740	16473	0.857143	0.142857	0.651092	0.0003641	0.999967	0.421277	0.99639	0.0036103	0.578723	0.646773	0.655392	0.00013363	0.000792322	0.999819	0.999999	Assoc w R	1) Assoc w R	Both Assoc w R	3) Uncertain significance	2) Assoc w R - Interim	1) Assoc w R	1) Assoc w R
Rifampicin	rpoB	rpoB_p.Thr400Ala	missense_variant	1.04944	0	0	0.999	1	0.411186	1	27	27	0	23792	11247	1	0	0.679015	0.00239489	1	0.872297	1	0	0.127703	0.674098	0.683902	0.00157882	0.00348254	0.999845	1	Uncertain	1.06062	0	0	1	1	0.200555	0.833328	41	41	0	30741	16438	1	0	0.651582	0.00248802	1	0.913956	1	0	0.0860438	0.647263	0.655883	0.00178602	0.00337378	0.99988	1	Uncertain	3) Uncertain significance	Both Uncertain	3) Uncertain significance	3) Uncertain significance	3) Uncertain significance	3) Uncertain significance
Rifampicin	rpoB	rpoB_p.Ile491Tyr	missense_variant	1.05028	0	0	1	1	0.000262621	0.00451124	2	2	0	23792	11272	1	0	0.678531	0.000177399	1	0.158114	1	0	0.841886	0.673613	0.683418	2.14846e-05	0.000640679	0.999845	1	Uncertain	1.05912	0	0	1	1	3.08782e-06	6.09508e-05	3	3	0	30741	16476	1	0	0.651058	0.00018205	1	0.292402	1	0	0.707598	0.646739	0.655358	3.75446e-05	0.000531934	0.99988	1	Uncertain	3) Uncertain significance	Both Uncertain	3) Uncertain significance	3) Uncertain significance	3) Uncertain significance	3) Uncertain significance
Rifampicin	rpoB	rpoB_p.Ile1106Thr	missense_variant	1.11411	0	0	1	1	0.0105524	0.105935	28	28	0	23792	11246	1	0	0.679034	0.00248359	1	0.876564	1	0	0.123436	0.674117	0.683922	0.00165094	0.00358749	0.999845	1	Uncertain	1.05715	0	0	1	1	0.491147	0.833328	45	44	1	30740	16435	0.977778	0.0222222	0.651616	0.00267006	0.999967	0.882296	0.999438	0.00056246	0.117704	0.647297	0.655917	0.00194072	0.0035828	0.999819	0.999999	Uncertain	3) Uncertain significance	Both Uncertain	3) Uncertain significance	3) Uncertain significance	3) Uncertain significance	3) Uncertain significance
Rifampicin	rpoB	rpoB_p.His445Phe	missense_variant																													1.05698	0	0	1	1	0.000120237	0.00227448	3	3	0	30741	16476	1	0	0.651058	0.00018205	1	0.292402	1	0	0.707598	0.646739	0.655358	3.75446e-05	0.000531934	0.99988	1	Uncertain	3) Uncertain significance	ALL Evidence Only	3) Uncertain significance	2) Assoc w R - Interim	3) Uncertain significance	2) Assoc w R - Interim
Rifampicin	rpoB	rpoB_p.Val695Leu	missense_variant	1.00287	0.397	0.573212	0.191	0.409357	1	1	91	44	47	23745	11230	0.483516	0.516484	0.678914	0.00390279	0.998025	0.377424	0.590712	0.409288	0.622576	0.673991	0.683806	0.00283716	0.0052358	0.997374	0.998548	Uncertain	1.05576	0	0	1	1	0.0264846	0.24291	195	123	72	30669	16356	0.630769	0.369231	0.652185	0.00746405	0.997658	0.558889	0.698607	0.301393	0.441111	0.64786	0.656491	0.00620708	0.00889924	0.997051	0.998167	Uncertain	3) Uncertain significance	Both Uncertain	3) Uncertain significance	3) Uncertain significance	3) Uncertain significance	3) Uncertain significance
Rifampicin	rpoB	rpoB_p.Leu430Arg	missense_variant	1.04033	0	0	0.995	1	0.0454603	0.355333	22	20	2	23790	11254	0.909091	0.0909091	0.678861	0.00177399	0.999916	0.708387	0.988794	0.0112056	0.291613	0.673943	0.683749	0.00108393	0.00273847	0.999696	0.99999	Uncertain	1.05478	0	0	1	1	0.000707713	0.0126001	35	32	3	30738	16447	0.914286	0.0857143	0.651436	0.00194187	0.999902	0.769425	0.981962	0.0180376	0.230575	0.647116	0.655737	0.0013286	0.00274024	0.999715	0.99998	Assoc w R	2) Assoc w R - Interim	Upgrade to Interim	3) Uncertain significance	2) Assoc w R - Interim	2) Assoc w R - Interim	2) Assoc w R - Interim
Rifampicin	rpoB	rpoB_p.Ser431Gly	missense_variant	1.05615	0	0	0.984	1	1.35772e-05	0.000269107	10	9	1	23791	11265	0.9	0.1	0.678657	0.000798297	0.999958	0.554984	0.997471	0.00252858	0.445016	0.67374	0.683545	0.000365095	0.00151487	0.999766	0.999999	Assoc w R	1.05461	0	0	0.992	1	1.49323e-06	3.08149e-05	11	10	1	30740	16469	0.909091	0.0909091	0.651147	0.000606833	0.999967	0.58722	0.997701	0.00229897	0.41278	0.646828	0.655448	0.000291037	0.0011157	0.999819	0.999999	Assoc w R	1) Assoc w R	Both Assoc w R	3) Uncertain significance	2) Assoc w R - Interim	1) Assoc w R	1) Assoc w R
Rifampicin	rpoB	rpoB_c.684C>T	synonymous_variant	1.06967	0.052	0.226946	0.905	1	0.257373	0.959519	478	43	435	23315	11213	0.0899582	0.910042	0.675249	0.00382018	0.981684	0.0658682	0.11926	0.88074	0.934132	0.670281	0.680188	0.00276602	0.00514235	0.979898	0.983351	Uncertain	1.05447	0.067	0.26458	0.837	1	0.332992	1	648	68	580	30104	16384	0.104938	0.895062	0.647565	0.00413324	0.981098	0.0824137	0.131134	0.868866	0.917586	0.643202	0.651909	0.00321101	0.00523696	0.979511	0.982592	Uncertain	3) Uncertain significance	Both Uncertain	5) Not assoc w R	5) Not assoc w R	3) Uncertain significance	3) Uncertain significance
Rifampicin	rpoB	rpoB_c.-21G>C	upstream_gene_variant	1.03452	0.006	0.0301098	0.982	1	0.0834232	0.60836	13	7	6	23786	11267	0.538462	0.461538	0.678572	0.000620898	0.999748	0.251345	0.807768	0.192232	0.748655	0.673654	0.683461	0.000249668	0.00127887	0.999451	0.999907	Uncertain	1.05227	0	0	1	1	0.00570323	0.0716072	20	12	8	30733	16467	0.6	0.4	0.651123	0.0007282	0.99974	0.360543	0.80881	0.19119	0.639457	0.646803	0.655424	0.000376326	0.00127167	0.999487	0.999888	Uncertain	3) Uncertain significance	Both Uncertain	3) Uncertain significance	3) Uncertain significance	3) Uncertain significance	3) Uncertain significance
Rifampicin	rpoB	rpoB_p.Asp435Asn	missense_variant	1.04725	0.009	0.0420852	0.98	1	0.0117328	0.116164	4	4	0	23792	11270	1	0	0.678569	0.000354799	1	0.397635	1	0	0.602365	0.673652	0.683457	9.66789e-05	0.000908174	0.999845	1	Uncertain	1.05175	0.001	0.00541243	0.97	1	0.00558138	0.0716072	6	6	0	30741	16473	1	0	0.651099	0.0003641	1	0.540742	1	0	0.459258	0.64678	0.6554	0.00013363	0.000792322	0.99988	1	Uncertain	3) Uncertain significance	Both Uncertain	3) Uncertain significance	2) Assoc w R - Interim	3) Uncertain significance	2) Assoc w R - Interim
Rifampicin	rpoB	rpoB_p.Ser431Arg	missense_variant	1.05525	0.002	0.0111973	0.937	1	0.0100385	0.103464	6	6	0	23792	11268	1	0	0.678608	0.000532198	1	0.540742	1	0	0.459258	0.673691	0.683496	0.000195332	0.00115801	0.999845	1	Uncertain	1.04943	0.001	0.00541243	0.941	1	0.00881087	0.101269	6	6	0	30741	16473	1	0	0.651099	0.0003641	1	0.540742	1	0	0.459258	0.64678	0.6554	0.00013363	0.000792322	0.99988	1	Uncertain	3) Uncertain significance	Both Uncertain	3) Uncertain significance	2) Assoc w R - Interim	3) Uncertain significance	2) Assoc w R - Interim
Rifampicin	rpoB	rpoB_p.Pro45Arg	missense_variant	1.03164	0.003	0.0161373	0.855	1	0.474424	1	5	5	0	23792	11269	1	0	0.678589	0.000443498	1	0.478176	1	0	0.521824	0.673671	0.683476	0.000144018	0.00103467	0.999845	1	Uncertain	1.04704	0	0	0.995	1	0.206822	0.833328	11	11	0	30741	16468	1	0	0.651168	0.000667516	1	0.715086	1	0	0.284914	0.646849	0.655469	0.000333267	0.00119406	0.99988	1	Uncertain	3) Uncertain significance	Both Uncertain	3) Uncertain significance	3) Uncertain significance	3) Uncertain significance	3) Uncertain significance
Rifampicin	rpoB	rpoB_p.Glu250Gly	missense_variant	0.980235	0.058	0.200563	0.91	1	0.459263	1	54	5	49	23743	11269	0.0925926	0.907407	0.678139	0.000443498	0.99794	0.0307528	0.203002	0.796998	0.969247	0.673216	0.683032	0.000144018	0.00103467	0.997278	0.998476	Uncertain	1.04694	0	0	1	1	0.0348381	0.307116	98	20	78	30663	16459	0.204082	0.795918	0.650715	0.00121367	0.997463	0.129342	0.297438	0.702562	0.870658	0.646391	0.655021	0.000741491	0.00187379	0.996834	0.997994	Uncertain	3) Uncertain significance	Both Uncertain	5) Not assoc w R	4) Not assoc w R - Interim	3) Uncertain significance	3) Uncertain significance
Rifampicin	rpoB	rpoB_p.Gln172Arg	missense_variant	1.03013	0.045	0.163872	0.633	0.998006	0.275309	1	3	3	0	23792	11271	1	0	0.67855	0.000266099	1	0.292402	1	0	0.707598	0.673633	0.683438	5.48794e-05	0.000777455	0.999845	1	Uncertain	1.04663	0	0	0.976	1	0.119162	0.778408	9	9	0	30741	16470	1	0	0.651141	0.00054615	1	0.663733	1	0	0.336267	0.646822	0.655441	0.000249764	0.00103651	0.99988	1	Uncertain	3) Uncertain significance	Both Uncertain	3) Uncertain significance	3) Uncertain significance	3) Uncertain significance	3) Uncertain significance
Rifampicin	rpoB	rpoB_p.Ala584Asp	missense_variant	1.04935	0	0	0.938	1	0.0888683	0.642011	7	7	0	23792	11267	1	0	0.678627	0.000620898	1	0.590384	1	0	0.409616	0.67371	0.683515	0.000249668	0.00127887	0.999845	1	Uncertain	1.04655	0.001	0.00541243	0.972	1	0.108057	0.721016	9	9	0	30741	16470	1	0	0.651141	0.00054615	1	0.663733	1	0	0.336267	0.646822	0.655441	0.000249764	0.00103651	0.99988	1	Uncertain	3) Uncertain significance	Both Uncertain	3) Uncertain significance	3) Uncertain significance	3) Uncertain significance	3) Uncertain significance
Rifampicin	rpoB	rpoB_c.372G>A	synonymous_variant	1.05117	0	0	1	1	0.000281577	0.00658645	2	2	0	23750	11254	1	0	0.678494	0.000177683	1	0.158114	1	0	0.841886	0.673572	0.683386	2.1519e-05	0.000641703	0.999845	1	Uncertain	1.04639	0	0	1	1	0.000309985	0.00800267	2	2	0	30684	16450	1	0	0.650995	0.000121566	1	0.158114	1	0	0.841886	0.646672	0.655299	1.47225e-05	0.000439068	0.99988	1	Uncertain	3) Uncertain significance	Both Uncertain	3) Uncertain significance	4) Not assoc w R - Interim	3) Uncertain significance	4) Not assoc w R - Interim
Rifampicin	rpoB	rpoB_p.Ser874Tyr	missense_variant	1.02645	0.009	0.0420852	0.875	1	0.64317	1	7	7	0	23792	11267	1	0	0.678627	0.000620898	1	0.590384	1	0	0.409616	0.67371	0.683515	0.000249668	0.00127887	0.999845	1	Uncertain	1.04626	0	0	0.994	1	0.253685	0.833328	21	21	0	30741	16458	1	0	0.651306	0.00127435	1	0.838902	1	0	0.161098	0.646987	0.655607	0.00078901	0.00194732	0.99988	1	Uncertain	3) Uncertain significance	Both Uncertain	3) Uncertain significance	3) Uncertain significance	3) Uncertain significance	3) Uncertain significance
Rifampicin	rpoB	rpoB_p.Ala2Thr	missense_variant	1.05175	0	0	1	1	0.00345971	0.0486246	2	2	0	23792	11272	1	0	0.678531	0.000177399	1	0.158114	1	0	0.841886	0.673613	0.683418	2.14846e-05	0.000640679	0.999845	1	Uncertain	1.04578	0	0	1	1	0.00437018	0.062002	2	2	0	30741	16477	1	0	0.651044	0.000121367	1	0.158114	1	0	0.841886	0.646725	0.655344	1.46984e-05	0.000438348	0.99988	1	Uncertain	3) Uncertain significance	Both Uncertain	3) Uncertain significance	3) Uncertain significance	3) Uncertain significance	3) Uncertain significance
Rifampicin	rpoB	rpoB_p.Leu731Pro	missense_variant	1.0374	0.001	0.00592086	0.998	1	1	1	127	124	3	23789	11150	0.976378	0.023622	0.680872	0.0109988	0.999874	0.932518	0.995102	0.00489818	0.0674816	0.675955	0.685759	0.00915628	0.0130998	0.999632	0.999974	Uncertain	1.04569	0	0	1	1	1	1	148	145	3	30738	16334	0.97973	0.0202703	0.653	0.00879908	0.999902	0.941906	0.9958	0.00419988	0.0580939	0.64868	0.657301	0.00743009	0.0103454	0.999715	0.99998	Uncertain	3) Uncertain significance	Both Uncertain	3) Uncertain significance	3) Uncertain significance	3) Uncertain significance	3) Uncertain significance
Rifampicin	rpoB	rpoB_c.-209C>G	upstream_gene_variant	1.05205	0	0	1	1	0.0033881	0.0485	2	2	0	23792	11272	1	0	0.678531	0.000177399	1	0.158114	1	0	0.841886	0.673613	0.683418	2.14846e-05	0.000640679	0.999845	1	Uncertain	1.04524	0	0	1	1	0.00522628	0.0697862	2	2	0	30741	16477	1	0	0.651044	0.000121367	1	0.158114	1	0	0.841886	0.646725	0.655344	1.46984e-05	0.000438348	0.99988	1	Uncertain	3) Uncertain significance	Both Uncertain	3) Uncertain significance	3) Uncertain significance	3) Uncertain significance	3) Uncertain significance
Rifampicin	rpoB	rpoB_p.Val168Ala	missense_variant	1.02767	0.015	0.0656649	0.94	1	0.653077	1	9	9	0	23792	11265	1	0	0.678666	0.000798297	1	0.663733	1	0	0.336267	0.673749	0.683554	0.000365095	0.00151487	0.999845	1	Uncertain	1.04482	0	0	0.994	1	0.15575	0.833328	10	10	0	30741	16469	1	0	0.651154	0.000606833	1	0.691503	1	0	0.308497	0.646835	0.655455	0.000291037	0.0011157	0.99988	1	Uncertain	3) Uncertain significance	Both Uncertain	3) Uncertain significance	3) Uncertain significance	3) Uncertain significance	3) Uncertain significance
Rifampicin	rpoB	rpoB_p.Arg827Leu	missense_variant	1.03342	0.002	0.0111973	0.99	1	0.612854	1	29	29	0	23792	11245	1	0	0.679054	0.00257229	1	0.880555	1	0	0.119445	0.674136	0.683941	0.00172336	0.00369216	0.999845	1	Uncertain	1.04289	0	0	1	1	0.403286	0.833328	37	37	0	30741	16442	1	0	0.651527	0.00224528	1	0.905109	1	0	0.0948906	0.647208	0.655828	0.00158136	0.00309351	0.99988	1	Uncertain	3) Uncertain significance	Both Uncertain	3) Uncertain significance	3) Uncertain significance	3) Uncertain significance	3) Uncertain significance
Rifampicin	rpoB	rpoB_p.Asn437His	missense_variant	1.02562	0.109	0.293929	0.428	0.767686	0.289554	1	2	2	0	23792	11272	1	0	0.678531	0.000177399	1	0.158114	1	0	0.841886	0.673613	0.683418	2.14846e-05	0.000640679	0.999845	1	Uncertain	1.04225	0	0	0.921	1	0.0666103	0.491725	6	6	0	30741	16473	1	0	0.651099	0.0003641	1	0.540742	1	0	0.459258	0.64678	0.6554	0.00013363	0.000792322	0.99988	1	Uncertain	3) Uncertain significance	Both Uncertain	3) Uncertain significance	2) Assoc w R - Interim	3) Uncertain significance	2) Assoc w R - Interim
Rifampicin	rpoB	rpoB_p.Thr399Ile	missense_variant	1.03391	0	0	0.968	1	0.557522	1	15	15	0	23792	11259	1	0	0.678782	0.00133049	1	0.781981	1	0	0.218019	0.673865	0.68367	0.000744853	0.0021935	0.999845	1	Uncertain	1.04219	0	0	0.999	1	0.357755	0.833328	21	21	0	30741	16458	1	0	0.651306	0.00127435	1	0.838902	1	0	0.161098	0.646987	0.655607	0.00078901	0.00194732	0.99988	1	Uncertain	3) Uncertain significance	Both Uncertain	3) Uncertain significance	3) Uncertain significance	3) Uncertain significance	3) Uncertain significance
Rifampicin	rpoB	rpoB_p.Met434_Asp435insVal	inframe_insertion	1.0483	0	0	1	1	0.00250857	0.0372908	1	1	0	23792	11273	1	0	0.678511	8.86997e-05	1	0.025	1	0	0.975	0.673594	0.683399	2.24568e-06	0.000494103	0.999845	1	Uncertain	1.04139	0.005	0.0237129	0.995	1	0.00419597	0.0607636	1	1	0	30741	16478	1	0	0.65103	6.06833e-05	1	0.025	1	0	0.975	0.646711	0.655331	1.53637e-06	0.000338059	0.99988	1	Uncertain	3) Uncertain significance	Both Uncertain	3) Uncertain significance	2) Assoc w R - Interim	3) Uncertain significance	2) Assoc w R - Interim
Rifampicin	rpoB	rpoB_p.Gln429Leu	missense_variant	1.02343	0.108	0.293929	0.432	0.767686	0.409896	1	2	2	0	23792	11272	1	0	0.678531	0.000177399	1	0.158114	1	0	0.841886	0.673613	0.683418	2.14846e-05	0.000640679	0.999845	1	Uncertain	1.04069	0.001	0.00541243	0.988	1	0.185499	0.833328	10	10	0	30741	16469	1	0	0.651154	0.000606833	1	0.691503	1	0	0.308497	0.646835	0.655455	0.000291037	0.0011157	0.99988	1	Uncertain	3) Uncertain significance	Both Uncertain	3) Uncertain significance	2) Assoc w R - Interim	3) Uncertain significance	2) Assoc w R - Interim
Rifampicin	rpoB	rpoB_p.Arg552His	missense_variant	1.02844	0.005	0.0257187	0.97	1	0.643793	1	15	15	0	23792	11259	1	0	0.678782	0.00133049	1	0.781981	1	0	0.218019	0.673865	0.68367	0.000744853	0.0021935	0.999845	1	Uncertain	1.04012	0	0	0.999	1	0.423026	0.833328	23	23	0	30741	16456	1	0	0.651334	0.00139572	1	0.851815	1	0	0.148185	0.647015	0.655634	0.000884963	0.00209353	0.99988	1	Uncertain	3) Uncertain significance	Both Uncertain	3) Uncertain significance	3) Uncertain significance	3) Uncertain significance	3) Uncertain significance
Rifampicin	rpoB	rpoB_p.Ser428Thr	missense_variant	1.03859	0.004	0.0209682	0.846	1	0.120587	0.824903	5	5	0	23792	11269	1	0	0.678589	0.000443498	1	0.478176	1	0	0.521824	0.673671	0.683476	0.000144018	0.00103467	0.999845	1	Uncertain	1.04	0.006	0.0277681	0.871	1	0.0503723	0.419615	5	5	0	30741	16474	1	0	0.651085	0.000303416	1	0.478176	1	0	0.521824	0.646766	0.655386	9.85256e-05	0.00070793	0.99988	1	Uncertain	3) Uncertain significance	Both Uncertain	3) Uncertain significance	2) Assoc w R - Interim	3) Uncertain significance	2) Assoc w R - Interim
Rifampicin	rpoB	rpoB_p.Ile873Phe	missense_variant	1.03603	0	0	0.988	1	0.590188	1	16	16	0	23792	11258	1	0	0.678802	0.00141919	1	0.794093	1	0	0.205907	0.673884	0.683689	0.000811403	0.00230366	0.999845	1	Uncertain	1.03992	0	0	0.991	1	0.390173	0.833328	18	18	0	30741	16461	1	0	0.651265	0.0010923	1	0.814698	1	0	0.185302	0.646946	0.655565	0.00064749	0.00172576	0.99988	1	Uncertain	3) Uncertain significance	Both Uncertain	3) Uncertain significance	3) Uncertain significance	3) Uncertain significance	3) Uncertain significance
Rifampicin	rpoB	rpoB_p.Ala286Val	missense_variant	1.05878	0	0	1	1	0.265816	1	35	35	0	23792	11239	1	0	0.67917	0.00310449	1	0.899968	1	0	0.100032	0.674253	0.684057	0.00216331	0.00431497	0.999845	1	Uncertain	1.03951	0	0	1	1	0.334193	0.833328	58	57	1	30740	16422	0.982759	0.0172414	0.651796	0.00345895	0.999967	0.907639	0.999564	0.000436419	0.0923611	0.647477	0.656097	0.00262079	0.00447918	0.999819	0.999999	Uncertain	3) Uncertain significance	Both Uncertain	3) Uncertain significance	3) Uncertain significance	3) Uncertain significance	3) Uncertain significance
Rifampicin	rpoB	rpoB_c.3120C>T	synonymous_variant	1.03938	0.001	0.00735948	0.989	1	0.523953	0.959519	15	15	0	23750	11241	1	0	0.678746	0.00133262	1	0.781981	1	0	0.218019	0.673824	0.683638	0.000746045	0.00219701	0.999845	1	Uncertain	1.0392	0	0	0.995	1	0.409291	1	15	15	0	30684	16437	1	0	0.651175	0.000911743	1	0.781981	1	0	0.218019	0.646852	0.655479	0.000510383	0.00150334	0.99988	1	Uncertain	3) Uncertain significance	Both Uncertain	3) Uncertain significance	4) Not assoc w R - Interim	3) Uncertain significance	4) Not assoc w R - Interim
Rifampicin	rpoB	rpoB_p.Arg827His	missense_variant	1.03132	0.002	0.0111973	0.955	1	0.611639	1	14	14	0	23792	11260	1	0	0.678763	0.0012418	1	0.768364	1	0	0.231636	0.673846	0.683651	0.000679062	0.00208264	0.999845	1	Uncertain	1.03855	0	0	0.999	1	0.415733	0.833328	21	21	0	30741	16458	1	0	0.651306	0.00127435	1	0.838902	1	0	0.161098	0.646987	0.655607	0.00078901	0.00194732	0.99988	1	Uncertain	3) Uncertain significance	Both Uncertain	3) Uncertain significance	3) Uncertain significance	3) Uncertain significance	3) Uncertain significance
Rifampicin	rpoB	rpoB_p.Thr427Ile	missense_variant	1.03864	0.01	0.0457222	0.79	1	0.103857	0.73653	4	4	0	23792	11270	1	0	0.678569	0.000354799	1	0.397635	1	0	0.602365	0.673652	0.683457	9.66789e-05	0.000908174	0.999845	1	Uncertain	1.03848	0.003	0.0150471	0.875	1	0.0824527	0.598936	5	5	0	30741	16474	1	0	0.651085	0.000303416	1	0.478176	1	0	0.521824	0.646766	0.655386	9.85256e-05	0.00070793	0.99988	1	Uncertain	3) Uncertain significance	Both Uncertain	3) Uncertain significance	2) Assoc w R - Interim	3) Uncertain significance	2) Assoc w R - Interim
Rifampicin	rpoB	rpoB_p.Leu378Arg	missense_variant	1.07305	0	0	0.985	1	0.00206459	0.0319185	11	11	0	23792	11263	1	0	0.678705	0.000975696	1	0.715086	1	0	0.284914	0.673788	0.683593	0.000487162	0.00174512	0.999845	1	Assoc w R	1.0382	0	0	0.998	1	0.0154618	0.159537	15	14	1	30740	16465	0.933333	0.0666667	0.651202	0.000849566	0.999967	0.680515	0.998314	0.00168643	0.319485	0.646883	0.655503	0.000464541	0.00142502	0.999819	0.999999	Uncertain	3) Uncertain significance	Downgrade to Uncertain	3) Uncertain significance	3) Uncertain significance	3) Uncertain significance	3) Uncertain significance
Rifampicin	rpoB	rpoB_p.Ser441Trp	missense_variant																													1.03751	0	0	1	1	0.00228364	0.0363779	1	1	0	30741	16478	1	0	0.65103	6.06833e-05	1	0.025	1	0	0.975	0.646711	0.655331	1.53637e-06	0.000338059	0.99988	1	Uncertain	3) Uncertain significance	ALL Evidence Only	3) Uncertain significance	2) Assoc w R - Interim	3) Uncertain significance	2) Assoc w R - Interim
Rifampicin	rpoB	rpoB_c.3471A>C	synonymous_variant	1.04282	0	0	1	1	0.00147842	0.0318156	1	1	0	23750	11255	1	0	0.678475	8.88415e-05	1	0.025	1	0	0.975	0.673553	0.683367	2.24927e-06	0.000494893	0.999845	1	Uncertain	1.037	0	0	1	1	0.00271556	0.0592273	1	1	0	30684	16451	1	0	0.650981	6.07829e-05	1	0.025	1	0	0.975	0.646658	0.655286	1.53889e-06	0.000338614	0.99988	1	Uncertain	3) Uncertain significance	Both Uncertain	3) Uncertain significance	4) Not assoc w R - Interim	3) Uncertain significance	4) Not assoc w R - Interim
Rifampicin	rpoB	rpoB_p.Ser450Gly	missense_variant	1.03166	0.017	0.0728698	0.764	1	0.0473041	0.365661	4	2	2	23790	11272	0.5	0.5	0.678512	0.000177399	0.999916	0.067586	0.932414	0.067586	0.932414	0.673595	0.6834	2.14846e-05	0.000640679	0.999696	0.99999	Uncertain	1.03688	0.006	0.0277681	0.883	1	0.00179064	0.029034	5	3	2	30739	16476	0.6	0.4	0.651043	0.00018205	0.999935	0.146633	0.947255	0.052745	0.853367	0.646724	0.655344	3.75446e-05	0.000531934	0.999765	0.999992	Uncertain	3) Uncertain significance	Both Uncertain	3) Uncertain significance	2) Assoc w R - Interim	3) Uncertain significance	2) Assoc w R - Interim
Rifampicin	rpoB	rpoB_p.Leu430_Ser431insArg	inframe_insertion	1.04426	0.007	0.0340888	0.805	1	0.000661862	0.0108855	4	3	1	23791	11271	0.75	0.25	0.678541	0.000266099	0.999958	0.19412	0.993691	0.00630946	0.80588	0.673623	0.683429	5.48794e-05	0.000777455	0.999766	0.999999	Uncertain	1.03661	0.015	0.0630263	0.805	1	0.00088062	0.015377	4	3	1	30740	16476	0.75	0.25	0.65105	0.00018205	0.999967	0.19412	0.993691	0.00630946	0.80588	0.646731	0.655351	3.75446e-05	0.000531934	0.999819	0.999999	Uncertain	3) Uncertain significance	Both Uncertain	3) Uncertain significance	2) Assoc w R - Interim	3) Uncertain significance	2) Assoc w R - Interim
Rifampicin	rpoB	rpoB_p.Asp571Tyr	missense_variant																													1.03632	0	0	1	1	0.00337263	0.0510392	1	1	0	30741	16478	1	0	0.65103	6.06833e-05	1	0.025	1	0	0.975	0.646711	0.655331	1.53637e-06	0.000338059	0.99988	1	Uncertain	3) Uncertain significance	ALL Evidence Only	3) Uncertain significance	3) Uncertain significance	3) Uncertain significance	3) Uncertain significance
Rifampicin	rpoB	rpoB_p.Ser493Arg	missense_variant	1.03073	0.095	0.293929	0.464	0.768354	0.0151837	0.13876	2	1	1	23791	11273	0.5	0.5	0.678502	8.86997e-05	0.999958	0.0125791	0.987421	0.0125791	0.987421	0.673585	0.68339	2.24568e-06	0.000494103	0.999766	0.999999	Uncertain	1.03614	0.046	0.160247	0.917	1	0.000459851	0.0083509	3	2	1	30740	16477	0.666667	0.333333	0.651037	0.000121367	0.999967	0.0942993	0.991596	0.00840376	0.905701	0.646718	0.655337	1.46984e-05	0.000438348	0.999819	0.999999	Uncertain	3) Uncertain significance	Both Uncertain	3) Uncertain significance	3) Uncertain significance	3) Uncertain significance	3) Uncertain significance
Rifampicin	rpoB	rpoB_p.Gln432_Met434delinsLeu	inframe_deletion	1.03997	0	0	1	1	0.00393102	0.0533101	1	1	0	23792	11273	1	0	0.678511	8.86997e-05	1	0.025	1	0	0.975	0.673594	0.683399	2.24568e-06	0.000494103	0.999845	1	Uncertain	1.03575	0	0	1	1	0.00420218	0.0607636	1	1	0	30741	16478	1	0	0.65103	6.06833e-05	1	0.025	1	0	0.975	0.646711	0.655331	1.53637e-06	0.000338059	0.99988	1	Uncertain	3) Uncertain significance	Both Uncertain	3) Uncertain significance	2) Assoc w R - Interim	3) Uncertain significance	2) Assoc w R - Interim
Rifampicin	rpoB	rpoB_p.Met434Arg	missense_variant	1.03785	0.01	0.0457222	0.778	1	0.11213	0.787969	4	4	0	23792	11270	1	0	0.678569	0.000354799	1	0.397635	1	0	0.602365	0.673652	0.683457	9.66789e-05	0.000908174	0.999845	1	Uncertain	1.03537	0.011	0.0485622	0.799	1	0.093007	0.659768	4	4	0	30741	16475	1	0	0.651072	0.000242733	1	0.397635	1	0	0.602365	0.646753	0.655372	6.61405e-05	0.000621376	0.99988	1	Uncertain	3) Uncertain significance	Both Uncertain	3) Uncertain significance	2) Assoc w R - Interim	3) Uncertain significance	2) Assoc w R - Interim
Rifampicin	rpoB	rpoB_p.Asp574Glu	missense_variant	1.03506	0.003	0.0161373	0.992	1	0.587022	1	13	13	0	23792	11261	1	0	0.678744	0.0011531	1	0.752947	1	0	0.247053	0.673826	0.683631	0.000614113	0.00197102	0.999845	1	Uncertain	1.0351	0	0	0.998	1	0.459932	0.833328	14	14	0	30741	16465	1	0	0.65121	0.000849566	1	0.768364	1	0	0.231636	0.646891	0.65551	0.000464541	0.00142502	0.99988	1	Uncertain	3) Uncertain significance	Both Uncertain	3) Uncertain significance	3) Uncertain significance	3) Uncertain significance	3) Uncertain significance
Rifampicin	rpoB	rpoB_p.Pro906Gln	missense_variant	1.04026	0	0	1	1	0.00430166	0.0573308	1	1	0	23792	11273	1	0	0.678511	8.86997e-05	1	0.025	1	0	0.975	0.673594	0.683399	2.24568e-06	0.000494103	0.999845	1	Uncertain	1.03507	0	0	1	1	0.00547788	0.0716072	1	1	0	30741	16478	1	0	0.65103	6.06833e-05	1	0.025	1	0	0.975	0.646711	0.655331	1.53637e-06	0.000338059	0.99988	1	Uncertain	3) Uncertain significance	Both Uncertain	3) Uncertain significance	3) Uncertain significance	3) Uncertain significance	3) Uncertain significance
Rifampicin	rpoB	rpoB_p.Gly675Asp	missense_variant	1.02064	0.348	0.51791	0.027	0.0608795	0.324766	1	1	1	0	23792	11273	1	0	0.678511	8.86997e-05	1	0.025	1	0	0.975	0.673594	0.683399	2.24568e-06	0.000494103	0.999845	1	Uncertain	1.03503	0.004	0.019551	0.898	1	0.0181794	0.181922	6	3	3	30738	16476	0.5	0.5	0.651036	0.00018205	0.999902	0.118117	0.881883	0.118117	0.881883	0.646717	0.655336	3.75446e-05	0.000531934	0.999715	0.99998	Uncertain	3) Uncertain significance	Both Uncertain	3) Uncertain significance	3) Uncertain significance	3) Uncertain significance	3) Uncertain significance
Rifampicin	rpoB	rpoB_p.Asp435_Gln436del	inframe_deletion	1.03853	0	0	1	1	0.00515963	0.064329	1	1	0	23792	11273	1	0	0.678511	8.86997e-05	1	0.025	1	0	0.975	0.673594	0.683399	2.24568e-06	0.000494103	0.999845	1	Uncertain	1.03497	0	0	1	1	0.00502041	0.0690687	1	1	0	30741	16478	1	0	0.65103	6.06833e-05	1	0.025	1	0	0.975	0.646711	0.655331	1.53637e-06	0.000338059	0.99988	1	Uncertain	3) Uncertain significance	Both Uncertain	3) Uncertain significance	2) Assoc w R - Interim	3) Uncertain significance	2) Assoc w R - Interim
Rifampicin	rpoB	rpoB_p.Met920Val	missense_variant	1.03412	0.001	0.00592086	0.983	1	0.561329	1	11	11	0	23792	11263	1	0	0.678705	0.000975696	1	0.715086	1	0	0.284914	0.673788	0.683593	0.000487162	0.00174512	0.999845	1	Uncertain	1.03477	0.001	0.00541243	0.997	1	0.441997	0.833328	13	13	0	30741	16466	1	0	0.651196	0.000788883	1	0.752947	1	0	0.247053	0.646877	0.655496	0.000420112	0.00134864	0.99988	1	Uncertain	3) Uncertain significance	Both Uncertain	3) Uncertain significance	3) Uncertain significance	3) Uncertain significance	3) Uncertain significance
Rifampicin	rpoB	rpoB_c.-165C>T	upstream_gene_variant	1.039	0	0	1	1	0.00473795	0.0610406	1	1	0	23792	11273	1	0	0.678511	8.86997e-05	1	0.025	1	0	0.975	0.673594	0.683399	2.24568e-06	0.000494103	0.999845	1	Uncertain	1.03468	0	0	1	1	0.00575697	0.0716072	1	1	0	30741	16478	1	0	0.65103	6.06833e-05	1	0.025	1	0	0.975	0.646711	0.655331	1.53637e-06	0.000338059	0.99988	1	Uncertain	3) Uncertain significance	Both Uncertain	3) Uncertain significance	3) Uncertain significance	3) Uncertain significance	3) Uncertain significance
Rifampicin	rpoB	rpoB_p.Tyr308Cys	missense_variant	1.03358	0.003	0.0161373	0.989	1	0.599693	1	11	11	0	23792	11263	1	0	0.678705	0.000975696	1	0.715086	1	0	0.284914	0.673788	0.683593	0.000487162	0.00174512	0.999845	1	Uncertain	1.03454	0	0	0.996	1	0.461188	0.833328	14	14	0	30741	16465	1	0	0.65121	0.000849566	1	0.768364	1	0	0.231636	0.646891	0.65551	0.000464541	0.00142502	0.99988	1	Uncertain	3) Uncertain significance	Both Uncertain	3) Uncertain significance	3) Uncertain significance	3) Uncertain significance	3) Uncertain significance
Rifampicin	rpoB	rpoB_p.Gln432His	missense_variant	1.01515	0.333	0.51791	0.016	0.0364765	0.801282	1	1	1	0	23792	11273	1	0	0.678511	8.86997e-05	1	0.025	1	0	0.975	0.673594	0.683399	2.24568e-06	0.000494103	0.999845	1	Uncertain	1.0344	0.039	0.142061	0.7	1	0.0636449	0.4776	3	3	0	30741	16476	1	0	0.651058	0.00018205	1	0.292402	1	0	0.707598	0.646739	0.655358	3.75446e-05	0.000531934	0.99988	1	Uncertain	3) Uncertain significance	Both Uncertain	3) Uncertain significance	2) Assoc w R - Interim	3) Uncertain significance	2) Assoc w R - Interim
Rifampicin	rpoB	rpoB_c.-235G>A	upstream_gene_variant	1.0388	0.137	0.349074	0.819	1	0.351835	1	9	4	5	23787	11270	0.444444	0.555556	0.678524	0.000354799	0.99979	0.136996	0.787991	0.212009	0.863004	0.673606	0.683412	9.66789e-05	0.000908174	0.99951	0.999932	Uncertain	1.03432	0.116	0.332719	0.846	1	0.362736	0.833328	10	4	6	30735	16475	0.4	0.6	0.651027	0.000242733	0.999805	0.121552	0.737622	0.262378	0.878448	0.646708	0.655328	6.61405e-05	0.000621376	0.999575	0.999928	Uncertain	3) Uncertain significance	Both Uncertain	3) Uncertain significance	3) Uncertain significance	3) Uncertain significance	3) Uncertain significance
Rifampicin	rpoB	rpoB_p.Val26Ala	missense_variant	1.03853	0	0	1	1	0.00379496	0.052384	1	1	0	23792	11273	1	0	0.678511	8.86997e-05	1	0.025	1	0	0.975	0.673594	0.683399	2.24568e-06	0.000494103	0.999845	1	Uncertain	1.03413	0	0	1	1	0.00519044	0.0697862	1	1	0	30741	16478	1	0	0.65103	6.06833e-05	1	0.025	1	0	0.975	0.646711	0.655331	1.53637e-06	0.000338059	0.99988	1	Uncertain	3) Uncertain significance	Both Uncertain	3) Uncertain significance	3) Uncertain significance	3) Uncertain significance	3) Uncertain significance
Rifampicin	rpoB	rpoB_p.His723Asp	missense_variant	1.02408	0.016	0.0693053	0.919	1	0.715332	1	7	7	0	23792	11267	1	0	0.678627	0.000620898	1	0.590384	1	0	0.409616	0.67371	0.683515	0.000249668	0.00127887	0.999845	1	Uncertain	1.03371	0	0	0.98	1	0.4345	0.833328	15	15	0	30741	16464	1	0	0.651223	0.000910249	1	0.781981	1	0	0.218019	0.646904	0.655524	0.000509546	0.00150087	0.99988	1	Uncertain	3) Uncertain significance	Both Uncertain	3) Uncertain significance	3) Uncertain significance	3) Uncertain significance	3) Uncertain significance
Rifampicin	rpoB	rpoB_p.Leu449Met	missense_variant	1.01812	0.093	0.293929	0.444	0.767686	0.824037	1	2	2	0	23792	11272	1	0	0.678531	0.000177399	1	0.158114	1	0	0.841886	0.673613	0.683418	2.14846e-05	0.000640679	0.999845	1	Uncertain	1.03353	0	0	0.98	1	0.531828	0.833328	10	10	0	30741	16469	1	0	0.651154	0.000606833	1	0.691503	1	0	0.308497	0.646835	0.655455	0.000291037	0.0011157	0.99988	1	Uncertain	3) Uncertain significance	Both Uncertain	3) Uncertain significance	2) Assoc w R - Interim	3) Uncertain significance	2) Assoc w R - Interim
Rifampicin	rpoB	rpoB_c.-142C>T	upstream_gene_variant	1.04074	0	0	0.981	1	0.376536	1	10	10	0	23792	11264	1	0	0.678686	0.000886997	1	0.691503	1	0	0.308497	0.673768	0.683573	0.000425429	0.00163061	0.999845	1	Uncertain	1.03348	0	0	0.987	1	0.42493	0.833328	10	10	0	30741	16469	1	0	0.651154	0.000606833	1	0.691503	1	0	0.308497	0.646835	0.655455	0.000291037	0.0011157	0.99988	1	Uncertain	3) Uncertain significance	Both Uncertain	3) Uncertain significance	3) Uncertain significance	3) Uncertain significance	3) Uncertain significance
Rifampicin	rpoB	rpoB_p.Pro700Ser	missense_variant	1.03738	0	0	1	1	0.0073747	0.0838847	1	1	0	23792	11273	1	0	0.678511	8.86997e-05	1	0.025	1	0	0.975	0.673594	0.683399	2.24568e-06	0.000494103	0.999845	1	Uncertain	1.03335	0	0	1	1	0.00846219	0.0985086	1	1	0	30741	16478	1	0	0.65103	6.06833e-05	1	0.025	1	0	0.975	0.646711	0.655331	1.53637e-06	0.000338059	0.99988	1	Uncertain	3) Uncertain significance	Both Uncertain	3) Uncertain significance	3) Uncertain significance	3) Uncertain significance	3) Uncertain significance
Rifampicin	rpoB	rpoB_c.-179C>T	upstream_gene_variant	1.05043	0	0	0.998	1	0.350371	1	26	26	0	23792	11248	1	0	0.678995	0.00230619	1	0.867725	1	0	0.132275	0.674078	0.683883	0.00150702	0.00337729	0.999845	1	Uncertain	1.03326	0	0	0.997	1	0.298286	0.833328	27	26	1	30740	16453	0.962963	0.037037	0.651368	0.00157777	0.999967	0.810294	0.999063	0.000937257	0.189706	0.647049	0.655668	0.0010309	0.00231094	0.999819	0.999999	Uncertain	3) Uncertain significance	Both Uncertain	3) Uncertain significance	3) Uncertain significance	3) Uncertain significance	3) Uncertain significance
Rifampicin	rpoB	rpoB_p.Val168Leu	missense_variant	1.03417	0.094	0.293929	0.9	1	0.056871	0.435261	2	2	0	23792	11272	1	0	0.678531	0.000177399	1	0.158114	1	0	0.841886	0.673613	0.683418	2.14846e-05	0.000640679	0.999845	1	Uncertain	1.03313	0.036	0.133158	0.964	1	0.0332632	0.296823	2	2	0	30741	16477	1	0	0.651044	0.000121367	1	0.158114	1	0	0.841886	0.646725	0.655344	1.46984e-05	0.000438348	0.99988	1	Uncertain	3) Uncertain significance	Both Uncertain	3) Uncertain significance	3) Uncertain significance	3) Uncertain significance	3) Uncertain significance
Rifampicin	rpoB	rpoB_p.Ala943Val	missense_variant	1.03689	0	0	1	1	0.00661241	0.0798655	1	1	0	23792	11273	1	0	0.678511	8.86997e-05	1	0.025	1	0	0.975	0.673594	0.683399	2.24568e-06	0.000494103	0.999845	1	Uncertain	1.03306	0	0	1	1	0.00721857	0.0862429	1	1	0	30741	16478	1	0	0.65103	6.06833e-05	1	0.025	1	0	0.975	0.646711	0.655331	1.53637e-06	0.000338059	0.99988	1	Uncertain	3) Uncertain significance	Both Uncertain	3) Uncertain significance	3) Uncertain significance	3) Uncertain significance	3) Uncertain significance
Rifampicin	rpoB	rpoB_p.Arg827Cys	missense_variant	1.04355	0	0	0.999	1	1	1	81	79	2	23790	11195	0.975309	0.0246914	0.680006	0.00700727	0.999916	0.913637	0.996996	0.00300435	0.0863629	0.675089	0.684893	0.00555154	0.00872561	0.999696	0.99999	Uncertain	1.033	0	0	0.997	1	0.732769	0.833328	100	97	3	30738	16382	0.97	0.03	0.652334	0.00588628	0.999902	0.914824	0.99377	0.00622997	0.0851761	0.648015	0.656636	0.00477589	0.00717611	0.999715	0.99998	Uncertain	3) Uncertain significance	Both Uncertain	3) Uncertain significance	3) Uncertain significance	3) Uncertain significance	3) Uncertain significance
Rifampicin	rpoB	rpoB_p.Gly981Asp	missense_variant	1.03624	0	0	1	1	0.00939357	0.0984274	1	1	0	23792	11273	1	0	0.678511	8.86997e-05	1	0.025	1	0	0.975	0.673594	0.683399	2.24568e-06	0.000494103	0.999845	1	Uncertain	1.03267	0	0	1	1	0.00996967	0.112296	1	1	0	30741	16478	1	0	0.65103	6.06833e-05	1	0.025	1	0	0.975	0.646711	0.655331	1.53637e-06	0.000338059	0.99988	1	Uncertain	3) Uncertain significance	Both Uncertain	3) Uncertain significance	3) Uncertain significance	3) Uncertain significance	3) Uncertain significance
Rifampicin	rpoB	rpoB_p.Asp435_Gln436delinsGlu	inframe_deletion	1.03619	0	0	1	1	0.00942255	0.0984274	1	1	0	23792	11273	1	0	0.678511	8.86997e-05	1	0.025	1	0	0.975	0.673594	0.683399	2.24568e-06	0.000494103	0.999845	1	Uncertain	1.03265	0	0	1	1	0.0100176	0.112296	1	1	0	30741	16478	1	0	0.65103	6.06833e-05	1	0.025	1	0	0.975	0.646711	0.655331	1.53637e-06	0.000338059	0.99988	1	Uncertain	3) Uncertain significance	Both Uncertain	3) Uncertain significance	2) Assoc w R - Interim	3) Uncertain significance	2) Assoc w R - Interim
Rifampicin	rpoB	rpoB_p.His674Asp	missense_variant																													1.03258	0.04	0.143521	0.684	1	0.0976397	0.681192	3	3	0	30741	16476	1	0	0.651058	0.00018205	1	0.292402	1	0	0.707598	0.646739	0.655358	3.75446e-05	0.000531934	0.99988	1	Uncertain	3) Uncertain significance	ALL Evidence Only	3) Uncertain significance	3) Uncertain significance	3) Uncertain significance	3) Uncertain significance
Rifampicin	rpoB	rpoB_p.Leu862Arg	missense_variant	1.03406	0.003	0.0161373	0.98	1	0.507581	1	17	17	0	23792	11257	1	0	0.678821	0.00150789	1	0.804936	1	0	0.195064	0.673904	0.683709	0.000878642	0.00241319	0.999845	1	Uncertain	1.03255	0	0	0.991	1	0.492338	0.833328	17	17	0	30741	16462	1	0	0.651251	0.00103162	1	0.804936	1	0	0.195064	0.646932	0.655551	0.000601066	0.00165121	0.99988	1	Uncertain	3) Uncertain significance	Both Uncertain	3) Uncertain significance	3) Uncertain significance	3) Uncertain significance	3) Uncertain significance
Rifampicin	rpoB	rpoB_c.-180A>C	upstream_gene_variant	1.06172	0.001	0.00592086	0.999	1	0.00759629	0.0838847	4	4	0	23792	11270	1	0	0.678569	0.000354799	1	0.397635	1	0	0.602365	0.673652	0.683457	9.66789e-05	0.000908174	0.999845	1	Uncertain	1.03252	0.005	0.0237129	0.9	1	0.0435421	0.370106	5	4	1	30740	16475	0.8	0.2	0.651064	0.000242733	0.999967	0.283582	0.994949	0.00505076	0.716418	0.646745	0.655365	6.61405e-05	0.000621376	0.999819	0.999999	Uncertain	3) Uncertain significance	Both Uncertain	3) Uncertain significance	3) Uncertain significance	3) Uncertain significance	3) Uncertain significance
Rifampicin	rpoB	rpoB_p.Thr427_Gln429del	inframe_deletion	1.03583	0	0	1	1	0.0103427	0.105196	1	1	0	23792	11273	1	0	0.678511	8.86997e-05	1	0.025	1	0	0.975	0.673594	0.683399	2.24568e-06	0.000494103	0.999845	1	Uncertain	1.03241	0	0	1	1	0.0106938	0.118414	1	1	0	30741	16478	1	0	0.65103	6.06833e-05	1	0.025	1	0	0.975	0.646711	0.655331	1.53637e-06	0.000338059	0.99988	1	Uncertain	3) Uncertain significance	Both Uncertain	3) Uncertain significance	2) Assoc w R - Interim	3) Uncertain significance	2) Assoc w R - Interim
Rifampicin	rpoB	rpoB_p.Tyr564His	missense_variant	1.02715	0.008	0.0380578	0.962	1	0.677754	1	10	10	0	23792	11264	1	0	0.678686	0.000886997	1	0.691503	1	0	0.308497	0.673768	0.683573	0.000425429	0.00163061	0.999845	1	Uncertain	1.03229	0	0	0.982	1	0.503967	0.833328	15	15	0	30741	16464	1	0	0.651223	0.000910249	1	0.781981	1	0	0.218019	0.646904	0.655524	0.000509546	0.00150087	0.99988	1	Uncertain	3) Uncertain significance	Both Uncertain	3) Uncertain significance	3) Uncertain significance	3) Uncertain significance	3) Uncertain significance
Rifampicin	rpoB	rpoB_p.Arg552Cys	missense_variant	1.02591	0.008	0.0380578	0.909	1	0.655428	1	7	7	0	23792	11267	1	0	0.678627	0.000620898	1	0.590384	1	0	0.409616	0.67371	0.683515	0.000249668	0.00127887	0.999845	1	Uncertain	1.03198	0.002	0.0103568	0.985	1	0.461203	0.833328	11	11	0	30741	16468	1	0	0.651168	0.000667516	1	0.715086	1	0	0.284914	0.646849	0.655469	0.000333267	0.00119406	0.99988	1	Uncertain	3) Uncertain significance	Both Uncertain	3) Uncertain significance	3) Uncertain significance	3) Uncertain significance	3) Uncertain significance
Rifampicin	rpoB	rpoB_c.3438C>T	synonymous_variant	1.02805	0.013	0.0739293	0.826	1	0.0830545	0.812424	5	2	3	23747	11254	0.4	0.6	0.678466	0.000177683	0.999874	0.052745	0.853367	0.146633	0.947255	0.673544	0.683359	2.1519e-05	0.000641703	0.999631	0.999974	Uncertain	1.0316	0.003	0.0196269	0.938	1	0.0600627	0.625414	7	4	3	30681	16448	0.571429	0.428571	0.651	0.000243132	0.999902	0.184052	0.901012	0.0989883	0.815948	0.646677	0.655305	6.6249e-05	0.000622395	0.999714	0.99998	Uncertain	3) Uncertain significance	Both Uncertain	3) Uncertain significance	4) Not assoc w R - Interim	3) Uncertain significance	4) Not assoc w R - Interim
Rifampicin	rpoB	rpoB_p.Asp435Leu	missense_variant																													1.03143	0	0	1	1	0.0131521	0.139079	1	1	0	30741	16478	1	0	0.65103	6.06833e-05	1	0.025	1	0	0.975	0.646711	0.655331	1.53637e-06	0.000338059	0.99988	1	Uncertain	3) Uncertain significance	ALL Evidence Only	3) Uncertain significance	2) Assoc w R - Interim	3) Uncertain significance	2) Assoc w R - Interim
Rifampicin	rpoB	rpoB_c.3432T>C	synonymous_variant	1.03454	0.027	0.134522	0.658	0.931088	0.123157	0.959519	3	3	0	23750	11253	1	0	0.678513	0.000266525	1	0.292402	1	0	0.707598	0.673592	0.683405	5.49671e-05	0.000778698	0.999845	1	Uncertain	1.03134	0.039	0.180581	0.703	0.976183	0.125897	1	3	3	0	30684	16449	1	0	0.651009	0.000182349	1	0.292402	1	0	0.707598	0.646686	0.655313	3.76063e-05	0.000532807	0.99988	1	Uncertain	3) Uncertain significance	Both Uncertain	3) Uncertain significance	4) Not assoc w R - Interim	3) Uncertain significance	4) Not assoc w R - Interim
Rifampicin	rpoB	rpoB_p.His194Arg	missense_variant	1.03917	0	0	1	1	0.00495866	0.0628368	1	1	0	23792	11273	1	0	0.678511	8.86997e-05	1	0.025	1	0	0.975	0.673594	0.683399	2.24568e-06	0.000494103	0.999845	1	Uncertain	1.0313	0	0	1	1	0.0142334	0.14855	1	1	0	30741	16478	1	0	0.65103	6.06833e-05	1	0.025	1	0	0.975	0.646711	0.655331	1.53637e-06	0.000338059	0.99988	1	Uncertain	3) Uncertain significance	Both Uncertain	3) Uncertain significance	3) Uncertain significance	3) Uncertain significance	3) Uncertain significance
Rifampicin	rpoB	rpoB_p.Thr444Ile	missense_variant	1.02404	0.096	0.293929	0.45	0.767686	0.41505	1	2	2	0	23792	11272	1	0	0.678531	0.000177399	1	0.158114	1	0	0.841886	0.673613	0.683418	2.14846e-05	0.000640679	0.999845	1	Uncertain	1.03126	0.046	0.160247	0.685	1	0.147808	0.833328	3	3	0	30741	16476	1	0	0.651058	0.00018205	1	0.292402	1	0	0.707598	0.646739	0.655358	3.75446e-05	0.000531934	0.99988	1	Uncertain	3) Uncertain significance	Both Uncertain	3) Uncertain significance	2) Assoc w R - Interim	3) Uncertain significance	2) Assoc w R - Interim
Rifampicin	rpoB	rpoB_p.Lys274Asn	missense_variant	1.03002	0.01	0.0457222	0.957	1	0.603763	1	9	9	0	23792	11265	1	0	0.678666	0.000798297	1	0.663733	1	0	0.336267	0.673749	0.683554	0.000365095	0.00151487	0.999845	1	Uncertain	1.03114	0.002	0.0103568	0.989	1	0.480345	0.833328	10	10	0	30741	16469	1	0	0.651154	0.000606833	1	0.691503	1	0	0.308497	0.646835	0.655455	0.000291037	0.0011157	0.99988	1	Uncertain	3) Uncertain significance	Both Uncertain	3) Uncertain significance	3) Uncertain significance	3) Uncertain significance	3) Uncertain significance
Rifampicin	rpoB	rpoB_p.Glu207Lys	missense_variant	1.01549	0.094	0.293929	0.436	0.767686	0.75081	1	2	2	0	23792	11272	1	0	0.678531	0.000177399	1	0.158114	1	0	0.841886	0.673613	0.683418	2.14846e-05	0.000640679	0.999845	1	Uncertain	1.03055	0.002	0.0103568	0.99	1	0.515976	0.833328	13	13	0	30741	16466	1	0	0.651196	0.000788883	1	0.752947	1	0	0.247053	0.646877	0.655496	0.000420112	0.00134864	0.99988	1	Uncertain	3) Uncertain significance	Both Uncertain	3) Uncertain significance	3) Uncertain significance	3) Uncertain significance	3) Uncertain significance
Rifampicin	rpoB	rpoB_p.Leu831Arg	missense_variant	1.03162	0.004	0.0209682	0.975	1	0.590706	1	12	12	0	23792	11262	1	0	0.678724	0.0010644	1	0.735352	1	0	0.264648	0.673807	0.683612	0.000550106	0.00185855	0.999845	1	Uncertain	1.03051	0	0	0.989	1	0.536818	0.833328	12	12	0	30741	16467	1	0	0.651182	0.0007282	1	0.735352	1	0	0.264648	0.646863	0.655482	0.000376326	0.00127167	0.99988	1	Uncertain	3) Uncertain significance	Both Uncertain	3) Uncertain significance	3) Uncertain significance	3) Uncertain significance	3) Uncertain significance
Rifampicin	rpoB	rpoB_p.Gln432Asn	missense_variant	1.03326	0	0	1	1	0.0205037	0.180107	1	1	0	23792	11273	1	0	0.678511	8.86997e-05	1	0.025	1	0	0.975	0.673594	0.683399	2.24568e-06	0.000494103	0.999845	1	Uncertain	1.03042	0	0	1	1	0.0184435	0.182029	1	1	0	30741	16478	1	0	0.65103	6.06833e-05	1	0.025	1	0	0.975	0.646711	0.655331	1.53637e-06	0.000338059	0.99988	1	Uncertain	3) Uncertain significance	Both Uncertain	3) Uncertain significance	2) Assoc w R - Interim	3) Uncertain significance	2) Assoc w R - Interim
Rifampicin	rpoB	rpoB_c.306T>A	synonymous_variant	1.03286	0	0	1	1	0.0225507	0.269606	1	1	0	23750	11255	1	0	0.678475	8.88415e-05	1	0.025	1	0	0.975	0.673553	0.683367	2.24927e-06	0.000494893	0.999845	1	Uncertain	1.03026	0	0	1	1	0.0196519	0.262193	1	1	0	30684	16451	1	0	0.650981	6.07829e-05	1	0.025	1	0	0.975	0.646658	0.655286	1.53889e-06	0.000338614	0.99988	1	Uncertain	3) Uncertain significance	Both Uncertain	3) Uncertain significance	4) Not assoc w R - Interim	3) Uncertain significance	4) Not assoc w R - Interim
Rifampicin	rpoB	rpoB_p.Glu550Gly	missense_variant	1.02544	0.007	0.0340888	0.956	1	0.701097	1	9	9	0	23792	11265	1	0	0.678666	0.000798297	1	0.663733	1	0	0.336267	0.673749	0.683554	0.000365095	0.00151487	0.999845	1	Uncertain	1.0302	0.003	0.0150471	0.973	1	0.553724	0.833328	13	13	0	30741	16466	1	0	0.651196	0.000788883	1	0.752947	1	0	0.247053	0.646877	0.655496	0.000420112	0.00134864	0.99988	1	Uncertain	3) Uncertain significance	Both Uncertain	3) Uncertain significance	3) Uncertain significance	3) Uncertain significance	3) Uncertain significance
Rifampicin	rpoB	rpoB_p.Leu554Pro	missense_variant	1.01323	0.095	0.293929	0.658	1	0.905514	1	4	4	0	23792	11270	1	0	0.678569	0.000354799	1	0.397635	1	0	0.602365	0.673652	0.683457	9.66789e-05	0.000908174	0.999845	1	Uncertain	1.02981	0	0	0.994	1	0.530484	0.833328	16	16	0	30741	16463	1	0	0.651237	0.000970933	1	0.794093	1	0	0.205907	0.646918	0.655538	0.000555071	0.00157626	0.99988	1	Uncertain	3) Uncertain significance	Both Uncertain	3) Uncertain significance	3) Uncertain significance	3) Uncertain significance	3) Uncertain significance
Rifampicin	rpoB	rpoB_p.Thr400Ser	missense_variant	1.03115	0.004	0.0209682	0.929	1	0.55159	1	7	7	0	23792	11267	1	0	0.678627	0.000620898	1	0.590384	1	0	0.409616	0.67371	0.683515	0.000249668	0.00127887	0.999845	1	Uncertain	1.02968	0	0	0.955	1	0.475282	0.833328	8	8	0	30741	16471	1	0	0.651127	0.000485466	1	0.630583	1	0	0.369417	0.646808	0.655427	0.000209612	0.000956337	0.99988	1	Uncertain	3) Uncertain significance	Both Uncertain	3) Uncertain significance	3) Uncertain significance	3) Uncertain significance	3) Uncertain significance
Rifampicin	rpoB	rpoB_p.Asn487Ser	missense_variant	1.02228	0.032	0.12541	0.672	1	0.525791	1	3	3	0	23792	11271	1	0	0.67855	0.000266099	1	0.292402	1	0	0.707598	0.673633	0.683438	5.48794e-05	0.000777455	0.999845	1	Uncertain	1.02909	0.015	0.0630263	0.81	1	0.251245	0.833328	4	4	0	30741	16475	1	0	0.651072	0.000242733	1	0.397635	1	0	0.602365	0.646753	0.655372	6.61405e-05	0.000621376	0.99988	1	Uncertain	3) Uncertain significance	Both Uncertain	3) Uncertain significance	3) Uncertain significance	3) Uncertain significance	3) Uncertain significance
Rifampicin	rpoB	rpoB_p.Arg448Leu	missense_variant	1.03575	0.007	0.0340888	0.993	1	0.0118719	0.116164	1	1	0	23792	11273	1	0	0.678511	8.86997e-05	1	0.025	1	0	0.975	0.673594	0.683399	2.24568e-06	0.000494103	0.999845	1	Uncertain	1.02903	0.01	0.0445581	0.989	1	0.0333436	0.296823	1	1	0	30741	16478	1	0	0.65103	6.06833e-05	1	0.025	1	0	0.975	0.646711	0.655331	1.53637e-06	0.000338059	0.99988	1	Uncertain	3) Uncertain significance	Both Uncertain	3) Uncertain significance	2) Assoc w R - Interim	3) Uncertain significance	2) Assoc w R - Interim
Rifampicin	rpoB	rpoB_p.Lys891Thr	missense_variant																													1.02841	0.013	0.0563529	0.977	1	0.0588443	0.460609	1	1	0	30741	16478	1	0	0.65103	6.06833e-05	1	0.025	1	0	0.975	0.646711	0.655331	1.53637e-06	0.000338059	0.99988	1	Uncertain	3) Uncertain significance	ALL Evidence Only	3) Uncertain significance	3) Uncertain significance	3) Uncertain significance	3) Uncertain significance
Rifampicin	rpoB	rpoB_c.3189G>C	synonymous_variant	1.02065	0.074	0.300809	0.623	0.912221	0.631314	0.959519	3	3	0	23750	11253	1	0	0.678513	0.000266525	1	0.292402	1	0	0.707598	0.673592	0.683405	5.49671e-05	0.000778698	0.999845	1	Uncertain	1.0279	0.03	0.147201	0.916	1	0.444127	1	14	7	7	30677	16445	0.5	0.5	0.651012	0.00042548	0.999772	0.230361	0.769639	0.230361	0.769639	0.646689	0.655317	0.000171082	0.000876454	0.99953	0.999908	Uncertain	3) Uncertain significance	Both Uncertain	3) Uncertain significance	4) Not assoc w R - Interim	3) Uncertain significance	4) Not assoc w R - Interim
Rifampicin	rpoB	rpoB_p.Thr159Pro	missense_variant	1.0247	0.038	0.143459	0.831	1	0.669554	1	5	5	0	23792	11269	1	0	0.678589	0.000443498	1	0.478176	1	0	0.521824	0.673671	0.683476	0.000144018	0.00103467	0.999845	1	Uncertain	1.02789	0.008	0.0364952	0.934	1	0.507442	0.833328	7	7	0	30741	16472	1	0	0.651113	0.000424783	1	0.590384	1	0	0.409616	0.646794	0.655413	0.000170801	0.000875018	0.99988	1	Uncertain	3) Uncertain significance	Both Uncertain	3) Uncertain significance	3) Uncertain significance	3) Uncertain significance	3) Uncertain significance
Rifampicin	rpoB	rpoB_p.Val970Met	missense_variant	1.03018	0.007	0.0340888	0.865	1	0.551468	1	6	6	0	23792	11268	1	0	0.678608	0.000532198	1	0.540742	1	0	0.459258	0.673691	0.683496	0.000195332	0.00115801	0.999845	1	Uncertain	1.02783	0.003	0.0150471	0.884	1	0.476321	0.833328	6	6	0	30741	16473	1	0	0.651099	0.0003641	1	0.540742	1	0	0.459258	0.64678	0.6554	0.00013363	0.000792322	0.99988	1	Uncertain	3) Uncertain significance	Both Uncertain	3) Uncertain significance	3) Uncertain significance	3) Uncertain significance	3) Uncertain significance
Rifampicin	rpoB	rpoB_p.Val562Ala	missense_variant	1.02929	0.006	0.0301098	0.932	1	0.609613	1	7	7	0	23792	11267	1	0	0.678627	0.000620898	1	0.590384	1	0	0.409616	0.67371	0.683515	0.000249668	0.00127887	0.999845	1	Uncertain	1.02745	0.004	0.019551	0.949	1	0.53051	0.833328	7	7	0	30741	16472	1	0	0.651113	0.000424783	1	0.590384	1	0	0.409616	0.646794	0.655413	0.000170801	0.000875018	0.99988	1	Uncertain	3) Uncertain significance	Both Uncertain	3) Uncertain significance	3) Uncertain significance	3) Uncertain significance	3) Uncertain significance
Rifampicin	rpoB	rpoB_p.Val534Met	missense_variant	1.05604	0	0	1	1	0.353481	1	46	45	1	23791	11229	0.978261	0.0217391	0.679355	0.00399148	0.999958	0.884728	0.99945	0.000550236	0.115272	0.674437	0.684242	0.00291286	0.00533732	0.999766	0.999999	Uncertain	1.02734	0.002	0.0103568	0.991	1	0.686891	0.833328	53	51	2	30739	16428	0.962264	0.0377358	0.651706	0.00309485	0.999935	0.870242	0.995397	0.00460311	0.129758	0.647386	0.656006	0.00230516	0.00406717	0.999765	0.999992	Uncertain	3) Uncertain significance	Both Uncertain	3) Uncertain significance	3) Uncertain significance	3) Uncertain significance	3) Uncertain significance
Rifampicin	rpoB	rpoB_p.Ser431Asn	missense_variant	1.03075	0.03	0.118702	0.63	0.995182	0.272772	1	3	3	0	23792	11271	1	0	0.67855	0.000266099	1	0.292402	1	0	0.707598	0.673633	0.683438	5.48794e-05	0.000777455	0.999845	1	Uncertain	1.0273	0.051	0.173872	0.655	1	0.293237	0.833328	3	3	0	30741	16476	1	0	0.651058	0.00018205	1	0.292402	1	0	0.707598	0.646739	0.655358	3.75446e-05	0.000531934	0.99988	1	Uncertain	3) Uncertain significance	Both Uncertain	3) Uncertain significance	2) Assoc w R - Interim	3) Uncertain significance	2) Assoc w R - Interim
Rifampicin	rpoB	rpoB_p.Phe424Leu	missense_variant	1.01532	0.086	0.279755	0.769	1	0.147779	0.976351	7	3	4	23788	11271	0.428571	0.571429	0.678513	0.000266099	0.999832	0.0989883	0.815948	0.184052	0.901012	0.673596	0.683402	5.48794e-05	0.000777455	0.99957	0.999954	Uncertain	1.02725	0.006	0.0277681	0.963	1	0.00664537	0.0815405	13	7	6	30735	16472	0.538462	0.461538	0.651069	0.000424783	0.999805	0.251345	0.807768	0.192232	0.748655	0.646749	0.655369	0.000170801	0.000875018	0.999575	0.999928	Uncertain	3) Uncertain significance	Both Uncertain	3) Uncertain significance	3) Uncertain significance	3) Uncertain significance	3) Uncertain significance
Rifampicin	rpoB	rpoB_p.Met434Thr	missense_variant	1.0251	0.11	0.293929	0.414	0.767686	0.43672	1	2	2	0	23792	11272	1	0	0.678531	0.000177399	1	0.158114	1	0	0.841886	0.673613	0.683418	2.14846e-05	0.000640679	0.999845	1	Uncertain	1.02712	0.122	0.333771	0.496	0.836563	0.190923	0.833328	2	2	0	30741	16477	1	0	0.651044	0.000121367	1	0.158114	1	0	0.841886	0.646725	0.655344	1.46984e-05	0.000438348	0.99988	1	Uncertain	3) Uncertain significance	Both Uncertain	3) Uncertain significance	2) Assoc w R - Interim	3) Uncertain significance	2) Assoc w R - Interim
Rifampicin	rpoB	rpoB_p.Ser450Cys	missense_variant	1.01516	0.104	0.293929	0.793	1	0.231484	1	6	2	4	23788	11272	0.333333	0.666667	0.678494	0.000177399	0.999832	0.0432719	0.777222	0.222778	0.956728	0.673576	0.683382	2.14846e-05	0.000640679	0.99957	0.999954	Uncertain	1.02689	0.005	0.0237129	0.965	1	0.0208976	0.201862	8	3	5	30736	16476	0.375	0.625	0.651021	0.00018205	0.999837	0.0852334	0.755137	0.244863	0.914767	0.646702	0.655322	3.75446e-05	0.000531934	0.99962	0.999947	Uncertain	3) Uncertain significance	Both Uncertain	3) Uncertain significance	2) Assoc w R - Interim	3) Uncertain significance	2) Assoc w R - Interim
Rifampicin	rpoB	rpoB_p.Thr427Ala	missense_variant	1.05058	0.01	0.0457222	0.99	1	0.0214104	0.184564	4	4	0	23792	11270	1	0	0.678569	0.000354799	1	0.397635	1	0	0.602365	0.673652	0.683457	9.66789e-05	0.000908174	0.999845	1	Uncertain	1.02666	0.006	0.0277681	0.886	1	0.0509704	0.420738	5	4	1	30740	16475	0.8	0.2	0.651064	0.000242733	0.999967	0.283582	0.994949	0.00505076	0.716418	0.646745	0.655365	6.61405e-05	0.000621376	0.999819	0.999999	Uncertain	3) Uncertain significance	Both Uncertain	3) Uncertain significance	2) Assoc w R - Interim	3) Uncertain significance	2) Assoc w R - Interim
Rifampicin	rpoB	rpoB_p.Ala498Val	missense_variant																													1.02663	0	0	1	1	0.0521566	0.42665	1	1	0	30741	16478	1	0	0.65103	6.06833e-05	1	0.025	1	0	0.975	0.646711	0.655331	1.53637e-06	0.000338059	0.99988	1	Uncertain	3) Uncertain significance	ALL Evidence Only	3) Uncertain significance	3) Uncertain significance	3) Uncertain significance	3) Uncertain significance
Rifampicin	rpoB	rpoB_p.Gly836Ser	missense_variant	1.01708	0.046	0.165319	0.894	1	0.847044	1	7	7	0	23792	11267	1	0	0.678627	0.000620898	1	0.590384	1	0	0.409616	0.67371	0.683515	0.000249668	0.00127887	0.999845	1	Uncertain	1.02661	0.008	0.0364952	0.98	1	0.558214	0.833328	10	10	0	30741	16469	1	0	0.651154	0.000606833	1	0.691503	1	0	0.308497	0.646835	0.655455	0.000291037	0.0011157	0.99988	1	Uncertain	3) Uncertain significance	Both Uncertain	3) Uncertain significance	3) Uncertain significance	3) Uncertain significance	3) Uncertain significance
Rifampicin	rpoB	rpoB_p.Gln436Pro	missense_variant	1.02776	0.008	0.0380578	0.992	1	0.0720421	0.530367	1	1	0	23792	11273	1	0	0.678511	8.86997e-05	1	0.025	1	0	0.975	0.673594	0.683399	2.24568e-06	0.000494103	0.999845	1	Uncertain	1.02652	0	0	1	1	0.0537811	0.432153	1	1	0	30741	16478	1	0	0.65103	6.06833e-05	1	0.025	1	0	0.975	0.646711	0.655331	1.53637e-06	0.000338059	0.99988	1	Uncertain	3) Uncertain significance	Both Uncertain	3) Uncertain significance	2) Assoc w R - Interim	3) Uncertain significance	2) Assoc w R - Interim
Rifampicin	rpoB	rpoB_p.Arg167His	missense_variant	1.02779	0.038	0.143459	0.675	1	0.349312	1	4	4	0	23792	11270	1	0	0.678569	0.000354799	1	0.397635	1	0	0.602365	0.673652	0.683457	9.66789e-05	0.000908174	0.999845	1	Uncertain	1.02642	0.032	0.12117	0.724	1	0.342318	0.833328	4	4	0	30741	16475	1	0	0.651072	0.000242733	1	0.397635	1	0	0.602365	0.646753	0.655372	6.61405e-05	0.000621376	0.99988	1	Uncertain	3) Uncertain significance	Both Uncertain	3) Uncertain significance	3) Uncertain significance	3) Uncertain significance	3) Uncertain significance
Rifampicin	rpoB	rpoB_p.Val168Gly	missense_variant																													1.02631	0	0	1	1	0.0554259	0.441463	1	1	0	30741	16478	1	0	0.65103	6.06833e-05	1	0.025	1	0	0.975	0.646711	0.655331	1.53637e-06	0.000338059	0.99988	1	Uncertain	3) Uncertain significance	ALL Evidence Only	3) Uncertain significance	3) Uncertain significance	3) Uncertain significance	3) Uncertain significance
Rifampicin	rpoB	rpoB_p.Pro483Leu	missense_variant	1.02438	0.124	0.320918	0.429	0.767686	0.0385105	0.306893	2	1	1	23791	11273	0.5	0.5	0.678502	8.86997e-05	0.999958	0.0125791	0.987421	0.0125791	0.987421	0.673585	0.68339	2.24568e-06	0.000494103	0.999766	0.999999	Uncertain	1.02618	0.037	0.13529	0.657	1	0.0115848	0.125227	3	2	1	30740	16477	0.666667	0.333333	0.651037	0.000121367	0.999967	0.0942993	0.991596	0.00840376	0.905701	0.646718	0.655337	1.46984e-05	0.000438348	0.999819	0.999999	Uncertain	3) Uncertain significance	Both Uncertain	3) Uncertain significance	3) Uncertain significance	3) Uncertain significance	3) Uncertain significance
Rifampicin	rpoB	rpoB_p.Gly973Asp	missense_variant	1.02027	0.027	0.110005	0.752	1	0.776646	1	4	4	0	23792	11270	1	0	0.678569	0.000354799	1	0.397635	1	0	0.602365	0.673652	0.683457	9.66789e-05	0.000908174	0.999845	1	Uncertain	1.02614	0.002	0.0103568	0.961	1	0.544458	0.833328	8	8	0	30741	16471	1	0	0.651127	0.000485466	1	0.630583	1	0	0.369417	0.646808	0.655427	0.000209612	0.000956337	0.99988	1	Uncertain	3) Uncertain significance	Both Uncertain	3) Uncertain significance	3) Uncertain significance	3) Uncertain significance	3) Uncertain significance
Rifampicin	rpoB	rpoB_c.138A>C	synonymous_variant	0.97912	0.144	0.438227	0.817	1	0.256479	0.959519	5	1	4	23746	11255	0.2	0.8	0.678438	8.88415e-05	0.999832	0.00505076	0.716418	0.283582	0.994949	0.673516	0.68333	2.24927e-06	0.000494893	0.999569	0.999954	Uncertain	1.02609	0.005	0.0310142	0.983	1	0.392178	1	10	6	4	30680	16446	0.6	0.4	0.651021	0.000364697	0.99987	0.262378	0.878448	0.121552	0.737622	0.646697	0.655325	0.000133849	0.000793622	0.999666	0.999964	Uncertain	3) Uncertain significance	Both Uncertain	3) Uncertain significance	4) Not assoc w R - Interim	3) Uncertain significance	4) Not assoc w R - Interim
Rifampicin	rpoB	rpoB_p.Lys1054Arg	missense_variant	1.02544	0.017	0.0728698	0.844	1	0.636163	1	5	5	0	23792	11269	1	0	0.678589	0.000443498	1	0.478176	1	0	0.521824	0.673671	0.683476	0.000144018	0.00103467	0.999845	1	Uncertain	1.02607	0.004	0.019551	0.918	1	0.533003	0.833328	6	6	0	30741	16473	1	0	0.651099	0.0003641	1	0.540742	1	0	0.459258	0.64678	0.6554	0.00013363	0.000792322	0.99988	1	Uncertain	3) Uncertain significance	Both Uncertain	3) Uncertain significance	3) Uncertain significance	3) Uncertain significance	3) Uncertain significance
Rifampicin	rpoB	rpoB_p.His1028Asp	missense_variant	1.01805	0.098	0.293929	0.455	0.767686	0.767024	1	2	2	0	23792	11272	1	0	0.678531	0.000177399	1	0.158114	1	0	0.841886	0.673613	0.683418	2.14846e-05	0.000640679	0.999845	1	Uncertain	1.02557	0.04	0.143521	0.687	1	0.418854	0.833328	3	3	0	30741	16476	1	0	0.651058	0.00018205	1	0.292402	1	0	0.707598	0.646739	0.655358	3.75446e-05	0.000531934	0.99988	1	Uncertain	3) Uncertain significance	Both Uncertain	3) Uncertain significance	3) Uncertain significance	3) Uncertain significance	3) Uncertain significance
Rifampicin	rpoB	rpoB_p.His674Asn	missense_variant	1.02737	0.091	0.292551	0.404	0.767686	0.218634	1	2	2	0	23792	11272	1	0	0.678531	0.000177399	1	0.158114	1	0	0.841886	0.673613	0.683418	2.14846e-05	0.000640679	0.999845	1	Uncertain	1.02555	0.125	0.333771	0.45	0.813526	0.214994	0.833328	2	2	0	30741	16477	1	0	0.651044	0.000121367	1	0.158114	1	0	0.841886	0.646725	0.655344	1.46984e-05	0.000438348	0.99988	1	Uncertain	3) Uncertain significance	Both Uncertain	3) Uncertain significance	3) Uncertain significance	3) Uncertain significance	3) Uncertain significance
Rifampicin	rpoB	rpoB_p.Gly456Ser	missense_variant	1.01494	0.182	0.451163	0.447	0.767686	0.828673	1	2	2	0	23792	11272	1	0	0.678531	0.000177399	1	0.158114	1	0	0.841886	0.673613	0.683418	2.14846e-05	0.000640679	0.999845	1	Uncertain	1.0255	0.123	0.333771	0.552	0.918083	0.232115	0.833328	2	2	0	30741	16477	1	0	0.651044	0.000121367	1	0.158114	1	0	0.841886	0.646725	0.655344	1.46984e-05	0.000438348	0.99988	1	Uncertain	3) Uncertain significance	Both Uncertain	3) Uncertain significance	3) Uncertain significance	3) Uncertain significance	3) Uncertain significance
Rifampicin	rpoB	rpoB_p.Arg219Cys	missense_variant	1.02339	0.006	0.0301098	0.79	1	0.660063	1	4	4	0	23792	11270	1	0	0.678569	0.000354799	1	0.397635	1	0	0.602365	0.673652	0.683457	9.66789e-05	0.000908174	0.999845	1	Uncertain	1.02546	0.003	0.0150471	0.92	1	0.527317	0.833328	6	6	0	30741	16473	1	0	0.651099	0.0003641	1	0.540742	1	0	0.459258	0.64678	0.6554	0.00013363	0.000792322	0.99988	1	Uncertain	3) Uncertain significance	Both Uncertain	3) Uncertain significance	3) Uncertain significance	3) Uncertain significance	3) Uncertain significance
Rifampicin	rpoB	rpoB_p.Gln409Arg	missense_variant	1.01678	0.063	0.215141	0.838	1	1	1	39	38	1	23791	11236	0.974359	0.025641	0.679219	0.00337059	0.999958	0.865236	0.999351	0.000648964	0.134764	0.674302	0.684106	0.0023863	0.00462349	0.999766	0.999999	Uncertain	1.0254	0.001	0.00541243	0.992	1	0.793961	0.833328	58	57	1	30740	16422	0.982759	0.0172414	0.651796	0.00345895	0.999967	0.907639	0.999564	0.000436419	0.0923611	0.647477	0.656097	0.00262079	0.00447918	0.999819	0.999999	Uncertain	3) Uncertain significance	Both Uncertain	3) Uncertain significance	3) Uncertain significance	3) Uncertain significance	3) Uncertain significance
Rifampicin	rpoB	rpoB_p.Lys832Glu	missense_variant	1.01794	0.1	0.293929	0.679	1	0.734161	1	4	4	0	23792	11270	1	0	0.678569	0.000354799	1	0.397635	1	0	0.602365	0.673652	0.683457	9.66789e-05	0.000908174	0.999845	1	Uncertain	1.02539	0.009	0.0404789	0.936	1	0.565238	0.833328	7	7	0	30741	16472	1	0	0.651113	0.000424783	1	0.590384	1	0	0.409616	0.646794	0.655413	0.000170801	0.000875018	0.99988	1	Uncertain	3) Uncertain significance	Both Uncertain	3) Uncertain significance	3) Uncertain significance	3) Uncertain significance	3) Uncertain significance
Rifampicin	rpoB	rpoB_p.Ala934Thr	missense_variant																													1.02529	0	0	1	1	0.0873302	0.624377	1	1	0	30741	16478	1	0	0.65103	6.06833e-05	1	0.025	1	0	0.975	0.646711	0.655331	1.53637e-06	0.000338059	0.99988	1	Uncertain	3) Uncertain significance	ALL Evidence Only	3) Uncertain significance	3) Uncertain significance	3) Uncertain significance	3) Uncertain significance
Rifampicin	rpoB	rpoB_p.Asp571Ala	missense_variant	1.01341	0.102	0.293929	0.424	0.767686	0.874438	1	2	2	0	23792	11272	1	0	0.678531	0.000177399	1	0.158114	1	0	0.841886	0.673613	0.683418	2.14846e-05	0.000640679	0.999845	1	Uncertain	1.02498	0.01	0.0445581	0.923	1	0.552029	0.833328	6	6	0	30741	16473	1	0	0.651099	0.0003641	1	0.540742	1	0	0.459258	0.64678	0.6554	0.00013363	0.000792322	0.99988	1	Uncertain	3) Uncertain significance	Both Uncertain	3) Uncertain significance	3) Uncertain significance	3) Uncertain significance	3) Uncertain significance
Rifampicin	rpoB	rpoB_p.Thr427Pro	missense_variant																													1.02486	0	0	1	1	0.0833157	0.600402	1	1	0	30741	16478	1	0	0.65103	6.06833e-05	1	0.025	1	0	0.975	0.646711	0.655331	1.53637e-06	0.000338059	0.99988	1	Uncertain	3) Uncertain significance	ALL Evidence Only	3) Uncertain significance	2) Assoc w R - Interim	3) Uncertain significance	2) Assoc w R - Interim
Rifampicin	rpoB	rpoB_c.2443C>T	synonymous_variant	1.02794	0	0	1	1	0.806499	0.959519	2	2	0	23750	11254	1	0	0.678494	0.000177683	1	0.158114	1	0	0.841886	0.673572	0.683386	2.1519e-05	0.000641703	0.999845	1	Uncertain	1.02472	0	0	1	1	0.890952	1	2	2	0	30684	16450	1	0	0.650995	0.000121566	1	0.158114	1	0	0.841886	0.646672	0.655299	1.47225e-05	0.000439068	0.99988	1	Uncertain	3) Uncertain significance	Both Uncertain	3) Uncertain significance	4) Not assoc w R - Interim	3) Uncertain significance	4) Not assoc w R - Interim
Rifampicin	rpoB	rpoB_c.-216C>T	upstream_gene_variant	1.02836	0.108	0.293929	0.424	0.767686	0.0214887	0.184564	2	1	1	23791	11273	0.5	0.5	0.678502	8.86997e-05	0.999958	0.0125791	0.987421	0.0125791	0.987421	0.673585	0.68339	2.24568e-06	0.000494103	0.999766	0.999999	Uncertain	1.02422	0.119	0.333771	0.448	0.813526	0.0240108	0.224761	2	1	1	30740	16478	0.5	0.5	0.651023	6.06833e-05	0.999967	0.0125791	0.987421	0.0125791	0.987421	0.646704	0.655323	1.53637e-06	0.000338059	0.999819	0.999999	Uncertain	3) Uncertain significance	Both Uncertain	3) Uncertain significance	3) Uncertain significance	3) Uncertain significance	3) Uncertain significance
Rifampicin	rpoB	rpoB_p.Leu452Val	missense_variant																													1.02407	0.005	0.0237129	0.995	1	0.104941	0.716441	1	1	0	30741	16478	1	0	0.65103	6.06833e-05	1	0.025	1	0	0.975	0.646711	0.655331	1.53637e-06	0.000338059	0.99988	1	Uncertain	3) Uncertain significance	ALL Evidence Only	3) Uncertain significance	2) Assoc w R - Interim	3) Uncertain significance	2) Assoc w R - Interim
Rifampicin	rpoB	rpoB_p.Val736Leu	missense_variant	1.02023	0.016	0.0693053	0.775	1	0.752437	1	4	4	0	23792	11270	1	0	0.678569	0.000354799	1	0.397635	1	0	0.602365	0.673652	0.683457	9.66789e-05	0.000908174	0.999845	1	Uncertain	1.02389	0.017	0.0693021	0.892	1	0.584729	0.833328	6	6	0	30741	16473	1	0	0.651099	0.0003641	1	0.540742	1	0	0.459258	0.64678	0.6554	0.00013363	0.000792322	0.99988	1	Uncertain	3) Uncertain significance	Both Uncertain	3) Uncertain significance	3) Uncertain significance	3) Uncertain significance	3) Uncertain significance
Rifampicin	rpoB	rpoB_p.Gln1056Arg	missense_variant	1.01853	0.097	0.293929	0.686	1	0.78385	1	4	4	0	23792	11270	1	0	0.678569	0.000354799	1	0.397635	1	0	0.602365	0.673652	0.683457	9.66789e-05	0.000908174	0.999845	1	Uncertain	1.02376	0.023	0.0895691	0.868	1	0.544279	0.833328	6	6	0	30741	16473	1	0	0.651099	0.0003641	1	0.540742	1	0	0.459258	0.64678	0.6554	0.00013363	0.000792322	0.99988	1	Uncertain	3) Uncertain significance	Both Uncertain	3) Uncertain significance	3) Uncertain significance	3) Uncertain significance	3) Uncertain significance
Rifampicin	rpoB	rpoB_p.Pro45Thr	missense_variant	1.02086	0.018	0.0767565	0.893	1	0.771336	1	6	6	0	23792	11268	1	0	0.678608	0.000532198	1	0.540742	1	0	0.459258	0.673691	0.683496	0.000195332	0.00115801	0.999845	1	Uncertain	1.02357	0.009	0.0404789	0.92	1	0.581352	0.833328	7	7	0	30741	16472	1	0	0.651113	0.000424783	1	0.590384	1	0	0.409616	0.646794	0.655413	0.000170801	0.000875018	0.99988	1	Uncertain	3) Uncertain significance	Both Uncertain	3) Uncertain significance	3) Uncertain significance	3) Uncertain significance	3) Uncertain significance
Rifampicin	rpoB	rpoB_p.His674Tyr	missense_variant	1.0228	0.041	0.151995	0.796	1	0.716879	1	5	5	0	23792	11269	1	0	0.678589	0.000443498	1	0.478176	1	0	0.521824	0.673671	0.683476	0.000144018	0.00103467	0.999845	1	Uncertain	1.02285	0.017	0.0693021	0.878	1	0.565734	0.833328	5	5	0	30741	16474	1	0	0.651085	0.000303416	1	0.478176	1	0	0.521824	0.646766	0.655386	9.85256e-05	0.00070793	0.99988	1	Uncertain	3) Uncertain significance	Both Uncertain	3) Uncertain significance	3) Uncertain significance	3) Uncertain significance	3) Uncertain significance
Rifampicin	rpoB	rpoB_p.Glu563Lys	missense_variant	1.01298	0.227	0.51791	0.364	0.739684	0.933191	1	2	2	0	23792	11272	1	0	0.678531	0.000177399	1	0.158114	1	0	0.841886	0.673613	0.683418	2.14846e-05	0.000640679	0.999845	1	Uncertain	1.02284	0.198	0.455971	0.484	0.822113	0.437233	0.833328	2	2	0	30741	16477	1	0	0.651044	0.000121367	1	0.158114	1	0	0.841886	0.646725	0.655344	1.46984e-05	0.000438348	0.99988	1	Uncertain	3) Uncertain significance	Both Uncertain	3) Uncertain significance	3) Uncertain significance	3) Uncertain significance	3) Uncertain significance
Rifampicin	rpoB	rpoB_p.Val168Met	missense_variant																													1.02283	0.131	0.333771	0.461	0.813526	0.313679	0.833328	2	2	0	30741	16477	1	0	0.651044	0.000121367	1	0.158114	1	0	0.841886	0.646725	0.655344	1.46984e-05	0.000438348	0.99988	1	Uncertain	3) Uncertain significance	ALL Evidence Only	3) Uncertain significance	3) Uncertain significance	3) Uncertain significance	3) Uncertain significance
Rifampicin	rpoB	rpoB_p.Ala596Gly	missense_variant	1.02476	0.099	0.293929	0.427	0.767686	0.346395	1	2	2	0	23792	11272	1	0	0.678531	0.000177399	1	0.158114	1	0	0.841886	0.673613	0.683418	2.14846e-05	0.000640679	0.999845	1	Uncertain	1.0228	0.116	0.332719	0.479	0.817971	0.337449	0.833328	2	2	0	30741	16477	1	0	0.651044	0.000121367	1	0.158114	1	0	0.841886	0.646725	0.655344	1.46984e-05	0.000438348	0.99988	1	Uncertain	3) Uncertain significance	Both Uncertain	3) Uncertain significance	3) Uncertain significance	3) Uncertain significance	3) Uncertain significance
Rifampicin	rpoB	rpoB_p.Glu592Asp	missense_variant	1.02117	0.045	0.163872	0.825	1	0.751968	1	5	5	0	23792	11269	1	0	0.678589	0.000443498	1	0.478176	1	0	0.521824	0.673671	0.683476	0.000144018	0.00103467	0.999845	1	Uncertain	1.02264	0.021	0.0827901	0.907	1	0.599581	0.833328	6	6	0	30741	16473	1	0	0.651099	0.0003641	1	0.540742	1	0	0.459258	0.64678	0.6554	0.00013363	0.000792322	0.99988	1	Uncertain	3) Uncertain significance	Both Uncertain	3) Uncertain significance	3) Uncertain significance	3) Uncertain significance	3) Uncertain significance
Rifampicin	rpoB	rpoB_p.Leu490Val	missense_variant	1.02535	0.11	0.293929	0.432	0.767686	0.298795	1	2	2	0	23792	11272	1	0	0.678531	0.000177399	1	0.158114	1	0	0.841886	0.673613	0.683418	2.14846e-05	0.000640679	0.999845	1	Uncertain	1.02261	0.135	0.334072	0.447	0.813526	0.31266	0.833328	2	2	0	30741	16477	1	0	0.651044	0.000121367	1	0.158114	1	0	0.841886	0.646725	0.655344	1.46984e-05	0.000438348	0.99988	1	Uncertain	3) Uncertain significance	Both Uncertain	3) Uncertain significance	3) Uncertain significance	3) Uncertain significance	3) Uncertain significance
Rifampicin	rpoB	rpoB_c.2364C>G	synonymous_variant																													1.02257	0.251	0.617752	0.749	1	0.146875	1	1	1	0	30684	16451	1	0	0.650981	6.07829e-05	1	0.025	1	0	0.975	0.646658	0.655286	1.53889e-06	0.000338614	0.99988	1	Uncertain	3) Uncertain significance	ALL Evidence Only	3) Uncertain significance	4) Not assoc w R - Interim	3) Uncertain significance	4) Not assoc w R - Interim
Rifampicin	rpoB	rpoB_p.Phe424Ile	missense_variant																													1.02238	0.243	0.54116	0.748	1	0.176675	0.833328	1	1	0	30741	16478	1	0	0.65103	6.06833e-05	1	0.025	1	0	0.975	0.646711	0.655331	1.53637e-06	0.000338059	0.99988	1	Uncertain	3) Uncertain significance	ALL Evidence Only	3) Uncertain significance	3) Uncertain significance	3) Uncertain significance	3) Uncertain significance
Rifampicin	rpoB	rpoB_p.Leu173Pro	missense_variant	1.02322	0.318	0.51791	0.574	0.926278	0.224211	1	1	1	0	23792	11273	1	0	0.678511	8.86997e-05	1	0.025	1	0	0.975	0.673594	0.683399	2.24568e-06	0.000494103	0.999845	1	Uncertain	1.02238	0.271	0.54116	0.727	1	0.17373	0.833328	1	1	0	30741	16478	1	0	0.65103	6.06833e-05	1	0.025	1	0	0.975	0.646711	0.655331	1.53637e-06	0.000338059	0.99988	1	Uncertain	3) Uncertain significance	Both Uncertain	3) Uncertain significance	3) Uncertain significance	3) Uncertain significance	3) Uncertain significance
Rifampicin	rpoB	rpoB_p.Val534Leu	missense_variant	1.02066	0.105	0.293929	0.438	0.767686	0.626756	1	2	2	0	23792	11272	1	0	0.678531	0.000177399	1	0.158114	1	0	0.841886	0.673613	0.683418	2.14846e-05	0.000640679	0.999845	1	Uncertain	1.02232	0.03	0.11496	0.677	1	0.504078	0.833328	3	3	0	30741	16476	1	0	0.651058	0.00018205	1	0.292402	1	0	0.707598	0.646739	0.655358	3.75446e-05	0.000531934	0.99988	1	Uncertain	3) Uncertain significance	Both Uncertain	3) Uncertain significance	3) Uncertain significance	3) Uncertain significance	3) Uncertain significance
Rifampicin	rpoB	rpoB_p.Ser450Val	missense_variant	1.02762	0.009	0.0420852	0.794	1	0.0455084	0.355333	4	3	1	23791	11271	0.75	0.25	0.678541	0.000266099	0.999958	0.19412	0.993691	0.00630946	0.80588	0.673623	0.683429	5.48794e-05	0.000777455	0.999766	0.999999	Uncertain	1.02228	0.014	0.059875	0.947	1	0.0579262	0.457365	8	4	4	30737	16475	0.5	0.5	0.651042	0.000242733	0.99987	0.157013	0.842987	0.157013	0.842987	0.646723	0.655343	6.61405e-05	0.000621376	0.999667	0.999965	Uncertain	3) Uncertain significance	Both Uncertain	3) Uncertain significance	2) Assoc w R - Interim	3) Uncertain significance	2) Assoc w R - Interim
Rifampicin	rpoB	rpoB_p.Pro969Ser	missense_variant	1.02305	0.037	0.140977	0.641	1	0.535043	1	3	3	0	23792	11271	1	0	0.67855	0.000266099	1	0.292402	1	0	0.707598	0.673633	0.683438	5.48794e-05	0.000777455	0.999845	1	Uncertain	1.0222	0.05	0.171685	0.683	1	0.444616	0.833328	3	3	0	30741	16476	1	0	0.651058	0.00018205	1	0.292402	1	0	0.707598	0.646739	0.655358	3.75446e-05	0.000531934	0.99988	1	Uncertain	3) Uncertain significance	Both Uncertain	3) Uncertain significance	3) Uncertain significance	3) Uncertain significance	3) Uncertain significance
Rifampicin	rpoB	rpoB_c.-42A>G	upstream_gene_variant	1.01555	0.342	0.51791	0.15	0.324868	0.900653	1	1	1	0	23792	11273	1	0	0.678511	8.86997e-05	1	0.025	1	0	0.975	0.673594	0.683399	2.24568e-06	0.000494103	0.999845	1	Uncertain	1.02212	0.196	0.452453	0.629	1	0.234703	0.833328	1	1	0	30741	16478	1	0	0.65103	6.06833e-05	1	0.025	1	0	0.975	0.646711	0.655331	1.53637e-06	0.000338059	0.99988	1	Uncertain	3) Uncertain significance	Both Uncertain	3) Uncertain significance	3) Uncertain significance	3) Uncertain significance	3) Uncertain significance
Rifampicin	rpoB	rpoB_c.3228C>G	synonymous_variant	1.03258	0.039	0.179241	0.653	0.929555	0.0283693	0.32823	3	2	1	23749	11254	0.666667	0.333333	0.678485	0.000177683	0.999958	0.0942993	0.991596	0.00840376	0.905701	0.673563	0.683377	2.1519e-05	0.000641703	0.999765	0.999999	Uncertain	1.02208	0.011	0.062619	0.877	1	0.100076	0.921076	5	2	3	30681	16450	0.4	0.6	0.650973	0.000121566	0.999902	0.052745	0.853367	0.146633	0.947255	0.64665	0.655277	1.47225e-05	0.000439068	0.999714	0.99998	Uncertain	3) Uncertain significance	Both Uncertain	3) Uncertain significance	4) Not assoc w R - Interim	3) Uncertain significance	4) Not assoc w R - Interim
Rifampicin	rpoB	rpoB_p.Met434Val	missense_variant	1.01373	0.124	0.320918	0.724	1	0.484361	1	12	10	2	23790	11264	0.833333	0.166667	0.678667	0.000886997	0.999916	0.515862	0.979137	0.0208625	0.484138	0.67375	0.683555	0.000425429	0.00163061	0.999696	0.99999	Uncertain	1.02195	0.017	0.0693021	0.942	1	0.112852	0.742532	14	12	2	30739	16467	0.857143	0.142857	0.651167	0.0007282	0.999935	0.571871	0.982205	0.0177945	0.428129	0.646848	0.655468	0.000376326	0.00127167	0.999765	0.999992	Uncertain	3) Uncertain significance	Both Uncertain	3) Uncertain significance	2) Assoc w R - Interim	3) Uncertain significance	2) Assoc w R - Interim
Rifampicin	rpoB	rpoB_c.2677C>T	synonymous_variant																													1.02179	0.111	0.394818	0.466	0.735774	0.0340106	0.409746	2	1	1	30683	16451	0.5	0.5	0.650974	6.07829e-05	0.999967	0.0125791	0.987421	0.0125791	0.987421	0.646651	0.655278	1.53889e-06	0.000338614	0.999818	0.999999	Uncertain	3) Uncertain significance	ALL Evidence Only	3) Uncertain significance	4) Not assoc w R - Interim	3) Uncertain significance	4) Not assoc w R - Interim
Rifampicin	rpoB	rpoB_p.Glu507Lys	missense_variant	1.02617	0.073	0.244224	0.427	0.767686	0.0259008	0.215283	2	1	1	23791	11273	0.5	0.5	0.678502	8.86997e-05	0.999958	0.0125791	0.987421	0.0125791	0.987421	0.673585	0.68339	2.24568e-06	0.000494103	0.999766	0.999999	Uncertain	1.02178	0.105	0.322404	0.456	0.813526	0.0331152	0.296823	2	1	1	30740	16478	0.5	0.5	0.651023	6.06833e-05	0.999967	0.0125791	0.987421	0.0125791	0.987421	0.646704	0.655323	1.53637e-06	0.000338059	0.999819	0.999999	Uncertain	3) Uncertain significance	Both Uncertain	3) Uncertain significance	3) Uncertain significance	3) Uncertain significance	3) Uncertain significance
Rifampicin	rpoB	rpoB_p.Val581Met	missense_variant	1.02419	0.006	0.0301098	0.737	1	0.616598	1	4	4	0	23792	11270	1	0	0.678569	0.000354799	1	0.397635	1	0	0.602365	0.673652	0.683457	9.66789e-05	0.000908174	0.999845	1	Uncertain	1.02175	0.018	0.0724538	0.794	1	0.57587	0.833328	4	4	0	30741	16475	1	0	0.651072	0.000242733	1	0.397635	1	0	0.602365	0.646753	0.655372	6.61405e-05	0.000621376	0.99988	1	Uncertain	3) Uncertain significance	Both Uncertain	3) Uncertain significance	3) Uncertain significance	3) Uncertain significance	3) Uncertain significance
Rifampicin	rpoB	rpoB_p.Glu1121Asp	missense_variant																													1.02163	0.13	0.333771	0.457	0.813526	0.406559	0.833328	2	2	0	30741	16477	1	0	0.651044	0.000121367	1	0.158114	1	0	0.841886	0.646725	0.655344	1.46984e-05	0.000438348	0.99988	1	Uncertain	3) Uncertain significance	ALL Evidence Only	3) Uncertain significance	3) Uncertain significance	3) Uncertain significance	3) Uncertain significance
Rifampicin	rpoB	rpoB_p.Asn539Lys	missense_variant	1.02073	0.151	0.376585	0.584	0.940571	0.700734	1	4	4	0	23792	11270	1	0	0.678569	0.000354799	1	0.397635	1	0	0.602365	0.673652	0.683457	9.66789e-05	0.000908174	0.999845	1	Uncertain	1.02162	0.104	0.32036	0.711	1	0.545689	0.833328	4	4	0	30741	16475	1	0	0.651072	0.000242733	1	0.397635	1	0	0.602365	0.646753	0.655372	6.61405e-05	0.000621376	0.99988	1	Uncertain	3) Uncertain significance	Both Uncertain	3) Uncertain significance	3) Uncertain significance	3) Uncertain significance	3) Uncertain significance
Rifampicin	rpoB	rpoB_p.His194Tyr	missense_variant	1.02355	0.014	0.0619462	0.937	1	0.360624	1	18	2	16	23776	11272	0.111111	0.888889	0.678384	0.000177399	0.999328	0.0137512	0.34712	0.65288	0.986249	0.673465	0.683273	2.14846e-05	0.000640679	0.998908	0.999616	Uncertain	1.02159	0.016	0.0666435	0.948	1	0.329946	0.833328	20	2	18	30723	16477	0.1	0.9	0.650911	0.000121367	0.999414	0.0123485	0.316983	0.683017	0.987651	0.646591	0.655213	1.46984e-05	0.000438348	0.999075	0.999653	Uncertain	3) Uncertain significance	Both Uncertain	3) Uncertain significance	3) Uncertain significance	3) Uncertain significance	3) Uncertain significance
Rifampicin	rpoB	rpoB_p.Thr756Ala	missense_variant	1.01657	0.298	0.51791	0.001	0.00234473	0.646135	1	1	1	0	23792	11273	1	0	0.678511	8.86997e-05	1	0.025	1	0	0.975	0.673594	0.683399	2.24568e-06	0.000494103	0.999845	1	Uncertain	1.0215	0.009	0.0404789	0.821	1	0.580316	0.833328	4	4	0	30741	16475	1	0	0.651072	0.000242733	1	0.397635	1	0	0.602365	0.646753	0.655372	6.61405e-05	0.000621376	0.99988	1	Uncertain	3) Uncertain significance	Both Uncertain	3) Uncertain significance	3) Uncertain significance	3) Uncertain significance	3) Uncertain significance
Rifampicin	rpoB	rpoB_p.Pro577Leu	missense_variant	1.01778	0.282	0.51791	0.077	0.170811	0.655973	1	1	1	0	23792	11273	1	0	0.678511	8.86997e-05	1	0.025	1	0	0.975	0.673594	0.683399	2.24568e-06	0.000494103	0.999845	1	Uncertain	1.02147	0.101	0.313133	0.488	0.825979	0.543773	0.833328	2	2	0	30741	16477	1	0	0.651044	0.000121367	1	0.158114	1	0	0.841886	0.646725	0.655344	1.46984e-05	0.000438348	0.99988	1	Uncertain	3) Uncertain significance	Both Uncertain	3) Uncertain significance	3) Uncertain significance	3) Uncertain significance	3) Uncertain significance
Rifampicin	rpoB	rpoB_p.Ser96Pro	missense_variant	1.0262	0.101	0.293929	0.492	0.800229	0.281282	1	2	2	0	23792	11272	1	0	0.678531	0.000177399	1	0.158114	1	0	0.841886	0.673613	0.683418	2.14846e-05	0.000640679	0.999845	1	Uncertain	1.02137	0.117	0.333589	0.446	0.813526	0.376657	0.833328	2	2	0	30741	16477	1	0	0.651044	0.000121367	1	0.158114	1	0	0.841886	0.646725	0.655344	1.46984e-05	0.000438348	0.99988	1	Uncertain	3) Uncertain significance	Both Uncertain	3) Uncertain significance	3) Uncertain significance	3) Uncertain significance	3) Uncertain significance
Rifampicin	rpoB	rpoB_p.Pro45Gln	missense_variant	1.02018	0.106	0.293929	0.456	0.767686	0.646905	1	2	2	0	23792	11272	1	0	0.678531	0.000177399	1	0.158114	1	0	0.841886	0.673613	0.683418	2.14846e-05	0.000640679	0.999845	1	Uncertain	1.02127	0.046	0.160247	0.687	1	0.562547	0.833328	3	3	0	30741	16476	1	0	0.651058	0.00018205	1	0.292402	1	0	0.707598	0.646739	0.655358	3.75446e-05	0.000531934	0.99988	1	Uncertain	3) Uncertain significance	Both Uncertain	3) Uncertain significance	3) Uncertain significance	3) Uncertain significance	3) Uncertain significance
Rifampicin	rpoB	rpoB_p.Gly453Arg	missense_variant	1.02209	0.374	0.549646	0.294	0.607945	0.258851	1	1	1	0	23792	11273	1	0	0.678511	8.86997e-05	1	0.025	1	0	0.975	0.673594	0.683399	2.24568e-06	0.000494103	0.999845	1	Uncertain	1.02109	0.314	0.54116	0.564	0.936416	0.206159	0.833328	1	1	0	30741	16478	1	0	0.65103	6.06833e-05	1	0.025	1	0	0.975	0.646711	0.655331	1.53637e-06	0.000338059	0.99988	1	Uncertain	3) Uncertain significance	Both Uncertain	3) Uncertain significance	3) Uncertain significance	3) Uncertain significance	3) Uncertain significance
Rifampicin	rpoB	rpoB_c.108T>A	synonymous_variant	1.02108	0.314	0.585382	0.049	0.0987013	0.303688	0.959519	1	1	0	23750	11255	1	0	0.678475	8.88415e-05	1	0.025	1	0	0.975	0.673553	0.683367	2.24927e-06	0.000494893	0.999845	1	Uncertain	1.02097	0.349	0.617752	0.546	0.831007	0.227884	1	1	1	0	30684	16451	1	0	0.650981	6.07829e-05	1	0.025	1	0	0.975	0.646658	0.655286	1.53889e-06	0.000338614	0.99988	1	Uncertain	3) Uncertain significance	Both Uncertain	3) Uncertain significance	4) Not assoc w R - Interim	3) Uncertain significance	4) Not assoc w R - Interim
Rifampicin	rpoB	rpoB_p.Ala753Val	missense_variant	1.0198	0.034	0.130757	0.651	1	0.703566	1	3	3	0	23792	11271	1	0	0.67855	0.000266099	1	0.292402	1	0	0.707598	0.673633	0.683438	5.48794e-05	0.000777455	0.999845	1	Uncertain	1.02095	0.027	0.104298	0.848	1	0.604921	0.833328	5	5	0	30741	16474	1	0	0.651085	0.000303416	1	0.478176	1	0	0.521824	0.646766	0.655386	9.85256e-05	0.00070793	0.99988	1	Uncertain	3) Uncertain significance	Both Uncertain	3) Uncertain significance	3) Uncertain significance	3) Uncertain significance	3) Uncertain significance
Rifampicin	rpoB	rpoB_c.357G>A	synonymous_variant	1.0236	0.011	0.0641762	0.778	1	0.105757	0.959519	4	2	2	23748	11254	0.5	0.5	0.678476	0.000177683	0.999916	0.067586	0.932414	0.067586	0.932414	0.673554	0.683368	2.1519e-05	0.000641703	0.999696	0.99999	Uncertain	1.02077	0.015	0.0811728	0.816	1	0.109709	0.970499	4	2	2	30682	16450	0.5	0.5	0.65098	0.000121566	0.999935	0.067586	0.932414	0.067586	0.932414	0.646657	0.655285	1.47225e-05	0.000439068	0.999765	0.999992	Uncertain	3) Uncertain significance	Both Uncertain	3) Uncertain significance	4) Not assoc w R - Interim	3) Uncertain significance	4) Not assoc w R - Interim
Rifampicin	rpoB	rpoB_p.Thr155Ile	missense_variant	1.03138	0.039	0.146562	0.955	1	0.037158	0.299199	1	1	0	23792	11273	1	0	0.678511	8.86997e-05	1	0.025	1	0	0.975	0.673594	0.683399	2.24568e-06	0.000494103	0.999845	1	Uncertain	1.02054	0.311	0.54116	0.381	0.812913	0.248979	0.833328	1	1	0	30741	16478	1	0	0.65103	6.06833e-05	1	0.025	1	0	0.975	0.646711	0.655331	1.53637e-06	0.000338059	0.99988	1	Uncertain	3) Uncertain significance	Both Uncertain	3) Uncertain significance	3) Uncertain significance	3) Uncertain significance	3) Uncertain significance
Rifampicin	rpoB	rpoB_c.-50G>A	upstream_gene_variant	1.02212	0.323	0.51791	0.313	0.645612	0.239489	1	1	1	0	23792	11273	1	0	0.678511	8.86997e-05	1	0.025	1	0	0.975	0.673594	0.683399	2.24568e-06	0.000494103	0.999845	1	Uncertain	1.02041	0.343	0.54116	0.31	0.678037	0.227596	0.833328	1	1	0	30741	16478	1	0	0.65103	6.06833e-05	1	0.025	1	0	0.975	0.646711	0.655331	1.53637e-06	0.000338059	0.99988	1	Uncertain	3) Uncertain significance	Both Uncertain	3) Uncertain significance	3) Uncertain significance	3) Uncertain significance	3) Uncertain significance
Rifampicin	rpoB	rpoB_p.Gly455Arg	missense_variant	1.0178	0.347	0.51791	0.062	0.139035	0.472968	1	1	1	0	23792	11273	1	0	0.678511	8.86997e-05	1	0.025	1	0	0.975	0.673594	0.683399	2.24568e-06	0.000494103	0.999845	1	Uncertain	1.02037	0.319	0.54116	0.335	0.722815	0.235568	0.833328	1	1	0	30741	16478	1	0	0.65103	6.06833e-05	1	0.025	1	0	0.975	0.646711	0.655331	1.53637e-06	0.000338059	0.99988	1	Uncertain	3) Uncertain significance	Both Uncertain	3) Uncertain significance	3) Uncertain significance	3) Uncertain significance	3) Uncertain significance
Rifampicin	rpoB	rpoB_p.Thr400Asn	missense_variant	1.01844	0.076	0.253231	0.625	0.995182	0.708234	1	3	3	0	23792	11271	1	0	0.67855	0.000266099	1	0.292402	1	0	0.707598	0.673633	0.683438	5.48794e-05	0.000777455	0.999845	1	Uncertain	1.01993	0.04	0.143521	0.863	1	0.659782	0.833328	5	5	0	30741	16474	1	0	0.651085	0.000303416	1	0.478176	1	0	0.521824	0.646766	0.655386	9.85256e-05	0.00070793	0.99988	1	Uncertain	3) Uncertain significance	Both Uncertain	3) Uncertain significance	3) Uncertain significance	3) Uncertain significance	3) Uncertain significance
Rifampicin	rpoB	rpoB_p.Asp435Ala	missense_variant	1.02577	0.027	0.110005	0.928	1	0.0592108	0.448725	11	6	5	23787	11268	0.545455	0.454545	0.678562	0.000532198	0.99979	0.233794	0.832512	0.167488	0.766206	0.673644	0.683451	0.000195332	0.00115801	0.99951	0.999932	Uncertain	1.0199	0.035	0.129961	0.899	1	0.133118	0.833328	18	11	7	30734	16468	0.611111	0.388889	0.651116	0.000667516	0.999772	0.357451	0.827014	0.172986	0.642549	0.646797	0.655417	0.000333267	0.00119406	0.999531	0.999908	Uncertain	3) Uncertain significance	Both Uncertain	3) Uncertain significance	2) Assoc w R - Interim	3) Uncertain significance	2) Assoc w R - Interim
Rifampicin	rpoB	rpoB_p.Glu563Ala	missense_variant	1.02191	0.013	0.0578324	0.773	1	0.67607	1	4	4	0	23792	11270	1	0	0.678569	0.000354799	1	0.397635	1	0	0.602365	0.673652	0.683457	9.66789e-05	0.000908174	0.999845	1	Uncertain	1.01988	0.012	0.0522545	0.794	1	0.629254	0.833328	4	4	0	30741	16475	1	0	0.651072	0.000242733	1	0.397635	1	0	0.602365	0.646753	0.655372	6.61405e-05	0.000621376	0.99988	1	Uncertain	3) Uncertain significance	Both Uncertain	3) Uncertain significance	3) Uncertain significance	3) Uncertain significance	3) Uncertain significance
Rifampicin	rpoB	rpoB_p.Pro358Leu	missense_variant	1.0253	0.008	0.0380578	0.951	1	0.197315	1	16	3	13	23779	11271	0.1875	0.8125	0.678431	0.000266099	0.999454	0.0404737	0.456457	0.543543	0.959526	0.673512	0.68332	5.48794e-05	0.000777455	0.999066	0.999709	Uncertain	1.01968	0.021	0.0827901	0.936	1	0.274577	0.833328	19	3	16	30725	16476	0.157895	0.842105	0.65094	0.00018205	0.99948	0.0338262	0.395785	0.604215	0.966174	0.64662	0.655241	3.75446e-05	0.000531934	0.999155	0.999702	Uncertain	3) Uncertain significance	Both Uncertain	3) Uncertain significance	3) Uncertain significance	3) Uncertain significance	3) Uncertain significance
Rifampicin	rpoB	rpoB_p.Leu42Val	missense_variant	1.01497	0.101	0.293929	0.742	1	0.742719	1	12	12	0	23792	11262	1	0	0.678724	0.0010644	1	0.735352	1	0	0.264648	0.673807	0.683612	0.000550106	0.00185855	0.999845	1	Uncertain	1.01955	0.012	0.0522545	0.942	1	0.639359	0.833328	13	13	0	30741	16466	1	0	0.651196	0.000788883	1	0.752947	1	0	0.247053	0.646877	0.655496	0.000420112	0.00134864	0.99988	1	Uncertain	3) Uncertain significance	Both Uncertain	3) Uncertain significance	3) Uncertain significance	3) Uncertain significance	3) Uncertain significance
Rifampicin	rpoB	rpoB_p.Val50Gly	missense_variant	1.02251	0.316	0.51791	0.441	0.767686	0.240895	1	1	1	0	23792	11273	1	0	0.678511	8.86997e-05	1	0.025	1	0	0.975	0.673594	0.683399	2.24568e-06	0.000494103	0.999845	1	Uncertain	1.01951	0.362	0.54116	0.05	0.117115	0.277431	0.833328	1	1	0	30741	16478	1	0	0.65103	6.06833e-05	1	0.025	1	0	0.975	0.646711	0.655331	1.53637e-06	0.000338059	0.99988	1	Uncertain	3) Uncertain significance	Both Uncertain	3) Uncertain significance	3) Uncertain significance	3) Uncertain significance	3) Uncertain significance
Rifampicin	rpoB	rpoB_p.Val305Ile	missense_variant	1.00575	0.332	0.51791	0	0	1	1	1	1	0	23792	11273	1	0	0.678511	8.86997e-05	1	0.025	1	0	0.975	0.673594	0.683399	2.24568e-06	0.000494103	0.999845	1	Uncertain	1.01946	0.018	0.0724538	0.809	1	0.624216	0.833328	4	4	0	30741	16475	1	0	0.651072	0.000242733	1	0.397635	1	0	0.602365	0.646753	0.655372	6.61405e-05	0.000621376	0.99988	1	Uncertain	3) Uncertain significance	Both Uncertain	3) Uncertain significance	3) Uncertain significance	3) Uncertain significance	3) Uncertain significance
Rifampicin	rpoB	rpoB_p.Ile90Ser	missense_variant	1.01799	0.04	0.148959	0.865	1	0.810236	1	7	7	0	23792	11267	1	0	0.678627	0.000620898	1	0.590384	1	0	0.409616	0.67371	0.683515	0.000249668	0.00127887	0.999845	1	Uncertain	1.01913	0.027	0.104298	0.93	1	0.663516	0.833328	7	7	0	30741	16472	1	0	0.651113	0.000424783	1	0.590384	1	0	0.409616	0.646794	0.655413	0.000170801	0.000875018	0.99988	1	Uncertain	3) Uncertain significance	Both Uncertain	3) Uncertain significance	3) Uncertain significance	3) Uncertain significance	3) Uncertain significance
Rifampicin	rpoB	rpoB_p.Gly442Glu	missense_variant	1.01326	0.345	0.51791	0.002	0.0046236	0.679712	1	1	1	0	23792	11273	1	0	0.678511	8.86997e-05	1	0.025	1	0	0.975	0.673594	0.683399	2.24568e-06	0.000494103	0.999845	1	Uncertain	1.01888	0.116	0.332719	0.467	0.813526	0.491386	0.833328	2	2	0	30741	16477	1	0	0.651044	0.000121367	1	0.158114	1	0	0.841886	0.646725	0.655344	1.46984e-05	0.000438348	0.99988	1	Uncertain	3) Uncertain significance	Both Uncertain	3) Uncertain significance	2) Assoc w R - Interim	3) Uncertain significance	2) Assoc w R - Interim
Rifampicin	rpoB	rpoB_c.1287G>A	synonymous_variant	1.02149	0	0	1	1	1	1	1	1	0	23750	11255	1	0	0.678475	8.88415e-05	1	0.025	1	0	0.975	0.673553	0.683367	2.24927e-06	0.000494893	0.999845	1	Uncertain	1.01877	0	0	1	1	0.852567	1	1	1	0	30684	16451	1	0	0.650981	6.07829e-05	1	0.025	1	0	0.975	0.646658	0.655286	1.53889e-06	0.000338614	0.99988	1	Uncertain	3) Uncertain significance	Both Uncertain	3) Uncertain significance	4) Not assoc w R - Interim	3) Uncertain significance	4) Not assoc w R - Interim
Rifampicin	rpoB	rpoB_p.Thr653Ala	missense_variant	1.02369	0.084	0.274333	0.468	0.770328	0.0341915	0.278211	2	1	1	23791	11273	0.5	0.5	0.678502	8.86997e-05	0.999958	0.0125791	0.987421	0.0125791	0.987421	0.673585	0.68339	2.24568e-06	0.000494103	0.999766	0.999999	Uncertain	1.01872	0.109	0.328371	0.459	0.813526	0.052739	0.427562	2	1	1	30740	16478	0.5	0.5	0.651023	6.06833e-05	0.999967	0.0125791	0.987421	0.0125791	0.987421	0.646704	0.655323	1.53637e-06	0.000338059	0.999819	0.999999	Uncertain	3) Uncertain significance	Both Uncertain	3) Uncertain significance	3) Uncertain significance	3) Uncertain significance	3) Uncertain significance
Rifampicin	rpoB	rpoB_p.Arg273Cys	missense_variant	1.02154	0.03	0.118702	0.654	1	0.673017	1	3	3	0	23792	11271	1	0	0.67855	0.000266099	1	0.292402	1	0	0.707598	0.673633	0.683438	5.48794e-05	0.000777455	0.999845	1	Uncertain	1.01871	0.034	0.126739	0.684	1	0.638681	0.833328	3	3	0	30741	16476	1	0	0.651058	0.00018205	1	0.292402	1	0	0.707598	0.646739	0.655358	3.75446e-05	0.000531934	0.99988	1	Uncertain	3) Uncertain significance	Both Uncertain	3) Uncertain significance	3) Uncertain significance	3) Uncertain significance	3) Uncertain significance
Rifampicin	rpoB	rpoB_p.Lys799Gln	missense_variant	1.01921	0.058	0.200563	0.786	1	1	1	5	5	0	23792	11269	1	0	0.678589	0.000443498	1	0.478176	1	0	0.521824	0.673671	0.683476	0.000144018	0.00103467	0.999845	1	Uncertain	1.01868	0.04	0.143521	0.842	1	0.757689	0.833328	5	5	0	30741	16474	1	0	0.651085	0.000303416	1	0.478176	1	0	0.521824	0.646766	0.655386	9.85256e-05	0.00070793	0.99988	1	Uncertain	3) Uncertain significance	Both Uncertain	3) Uncertain significance	3) Uncertain significance	3) Uncertain significance	3) Uncertain significance
Rifampicin	rpoB	rpoB_c.1390C>T	synonymous_variant	0.983695	0.474	0.711158	0.43	0.693517	0.747531	0.959519	2	0	2	23748	11256	0	1	0.678437	0	0.999916	0	0.841886	0.158114	1	0.673515	0.683329	0	0.000327672	0.999696	0.99999	Uncertain	1.01863	0.041	0.185275	0.675	0.972449	0.0825818	0.803585	3	1	2	30682	16451	0.333333	0.666667	0.650966	6.07829e-05	0.999935	0.00840376	0.905701	0.0942993	0.991596	0.646643	0.655271	1.53889e-06	0.000338614	0.999765	0.999992	Uncertain	3) Uncertain significance	Both Uncertain	3) Uncertain significance	4) Not assoc w R - Interim	3) Uncertain significance	4) Not assoc w R - Interim
Rifampicin	rpoB	rpoB_p.Gly79Ser	missense_variant	1.01267	0.109	0.293929	0.668	1	0.969526	1	4	4	0	23792	11270	1	0	0.678569	0.000354799	1	0.397635	1	0	0.602365	0.673652	0.683457	9.66789e-05	0.000908174	0.999845	1	Uncertain	1.01835	0.021	0.0827901	0.797	1	0.610673	0.833328	4	4	0	30741	16475	1	0	0.651072	0.000242733	1	0.397635	1	0	0.602365	0.646753	0.655372	6.61405e-05	0.000621376	0.99988	1	Uncertain	3) Uncertain significance	Both Uncertain	3) Uncertain significance	3) Uncertain significance	3) Uncertain significance	3) Uncertain significance
Rifampicin	rpoB	rpoB_p.Gly46Val	missense_variant	1.01119	0.309	0.51791	0	0	0.888923	1	1	1	0	23792	11273	1	0	0.678511	8.86997e-05	1	0.025	1	0	0.975	0.673594	0.683399	2.24568e-06	0.000494103	0.999845	1	Uncertain	1.01832	0.037	0.13529	0.694	1	0.626971	0.833328	3	3	0	30741	16476	1	0	0.651058	0.00018205	1	0.292402	1	0	0.707598	0.646739	0.655358	3.75446e-05	0.000531934	0.99988	1	Uncertain	3) Uncertain significance	Both Uncertain	3) Uncertain significance	3) Uncertain significance	3) Uncertain significance	3) Uncertain significance
Rifampicin	rpoB	rpoB_p.Val228Ile	missense_variant	1.01919	0.323	0.51791	0	0	0.391357	1	1	1	0	23792	11273	1	0	0.678511	8.86997e-05	1	0.025	1	0	0.975	0.673594	0.683399	2.24568e-06	0.000494103	0.999845	1	Uncertain	1.01829	0.338	0.54116	0	0	0.357876	0.833328	1	1	0	30741	16478	1	0	0.65103	6.06833e-05	1	0.025	1	0	0.975	0.646711	0.655331	1.53637e-06	0.000338059	0.99988	1	Uncertain	3) Uncertain significance	Both Uncertain	3) Uncertain significance	3) Uncertain significance	3) Uncertain significance	3) Uncertain significance
Rifampicin	rpoB	rpoB_p.Val970Ala	missense_variant	1.01892	0.078	0.257807	0.723	1	0.78798	1	4	4	0	23792	11270	1	0	0.678569	0.000354799	1	0.397635	1	0	0.602365	0.673652	0.683457	9.66789e-05	0.000908174	0.999845	1	Uncertain	1.01806	0.014	0.059875	0.793	1	0.656584	0.833328	4	4	0	30741	16475	1	0	0.651072	0.000242733	1	0.397635	1	0	0.602365	0.646753	0.655372	6.61405e-05	0.000621376	0.99988	1	Uncertain	3) Uncertain significance	Both Uncertain	3) Uncertain significance	3) Uncertain significance	3) Uncertain significance	3) Uncertain significance
Rifampicin	rpoB	rpoB_p.Thr399Ala	missense_variant	1.01699	0.109	0.293929	0.432	0.767686	0.752141	1	2	2	0	23792	11272	1	0	0.678531	0.000177399	1	0.158114	1	0	0.841886	0.673613	0.683418	2.14846e-05	0.000640679	0.999845	1	Uncertain	1.01802	0.042	0.148472	0.674	1	0.626705	0.833328	3	3	0	30741	16476	1	0	0.651058	0.00018205	1	0.292402	1	0	0.707598	0.646739	0.655358	3.75446e-05	0.000531934	0.99988	1	Uncertain	3) Uncertain significance	Both Uncertain	3) Uncertain significance	3) Uncertain significance	3) Uncertain significance	3) Uncertain significance
Rifampicin	rpoB	rpoB_p.Val496Leu	missense_variant	1.01451	0.104	0.293929	0.424	0.767686	0.843714	1	2	2	0	23792	11272	1	0	0.678531	0.000177399	1	0.158114	1	0	0.841886	0.673613	0.683418	2.14846e-05	0.000640679	0.999845	1	Uncertain	1.01795	0.034	0.126739	0.703	1	0.643703	0.833328	3	3	0	30741	16476	1	0	0.651058	0.00018205	1	0.292402	1	0	0.707598	0.646739	0.655358	3.75446e-05	0.000531934	0.99988	1	Uncertain	3) Uncertain significance	Both Uncertain	3) Uncertain significance	3) Uncertain significance	3) Uncertain significance	3) Uncertain significance
Rifampicin	rpoB	rpoB_p.Thr399Pro	missense_variant	1.01549	0.339	0.51791	0	0	0.706778	1	1	1	0	23792	11273	1	0	0.678511	8.86997e-05	1	0.025	1	0	0.975	0.673594	0.683399	2.24568e-06	0.000494103	0.999845	1	Uncertain	1.01788	0.13	0.333771	0.447	0.813526	0.58763	0.833328	2	2	0	30741	16477	1	0	0.651044	0.000121367	1	0.158114	1	0	0.841886	0.646725	0.655344	1.46984e-05	0.000438348	0.99988	1	Uncertain	3) Uncertain significance	Both Uncertain	3) Uncertain significance	3) Uncertain significance	3) Uncertain significance	3) Uncertain significance
Rifampicin	rpoB	rpoB_p.Gly453Ala	missense_variant	1.01061	0.219	0.516438	0.471	0.773719	0.330637	1	3	2	1	23791	11272	0.666667	0.333333	0.678522	0.000177399	0.999958	0.0942993	0.991596	0.00840376	0.905701	0.673604	0.683409	2.14846e-05	0.000640679	0.999766	0.999999	Uncertain	1.01786	0.023	0.0895691	0.805	1	0.0620481	0.469498	4	3	1	30740	16476	0.75	0.25	0.65105	0.00018205	0.999967	0.19412	0.993691	0.00630946	0.80588	0.646731	0.655351	3.75446e-05	0.000531934	0.999819	0.999999	Uncertain	3) Uncertain significance	Both Uncertain	3) Uncertain significance	3) Uncertain significance	3) Uncertain significance	3) Uncertain significance
Rifampicin	rpoB	rpoB_c.1926C>T	synonymous_variant	1.02116	0.014	0.0780396	0.887	1	0.330754	0.959519	6	5	1	23749	11251	0.833333	0.166667	0.678543	0.000444208	0.999958	0.358765	0.995789	0.00421074	0.641235	0.673621	0.683435	0.000144248	0.00103633	0.999765	0.999999	Uncertain	1.01773	0.032	0.154706	0.892	1	0.286706	1	6	5	1	30683	16447	0.833333	0.166667	0.651029	0.000303914	0.999967	0.358765	0.995789	0.00421074	0.641235	0.646706	0.655333	9.86873e-05	0.000709091	0.999818	0.999999	Uncertain	3) Uncertain significance	Both Uncertain	3) Uncertain significance	4) Not assoc w R - Interim	3) Uncertain significance	4) Not assoc w R - Interim
Rifampicin	rpoB	rpoB_p.Thr928Asn	missense_variant	1.01557	0.029	0.116424	0.668	1	0.771949	1	3	3	0	23792	11271	1	0	0.67855	0.000266099	1	0.292402	1	0	0.707598	0.673633	0.683438	5.48794e-05	0.000777455	0.999845	1	Uncertain	1.01767	0.017	0.0693021	0.791	1	0.676219	0.833328	4	4	0	30741	16475	1	0	0.651072	0.000242733	1	0.397635	1	0	0.602365	0.646753	0.655372	6.61405e-05	0.000621376	0.99988	1	Uncertain	3) Uncertain significance	Both Uncertain	3) Uncertain significance	3) Uncertain significance	3) Uncertain significance	3) Uncertain significance
Rifampicin	rpoB	rpoB_p.Pro834Thr	missense_variant																													1.01764	0.121	0.333771	0.469	0.813526	0.568908	0.833328	2	2	0	30741	16477	1	0	0.651044	0.000121367	1	0.158114	1	0	0.841886	0.646725	0.655344	1.46984e-05	0.000438348	0.99988	1	Uncertain	3) Uncertain significance	ALL Evidence Only	3) Uncertain significance	3) Uncertain significance	3) Uncertain significance	3) Uncertain significance
Rifampicin	rpoB	rpoB_p.Ser672Ala	missense_variant	1.02033	0.324	0.51791	0.204	0.432711	0.318844	1	1	1	0	23792	11273	1	0	0.678511	8.86997e-05	1	0.025	1	0	0.975	0.673594	0.683399	2.24568e-06	0.000494103	0.999845	1	Uncertain	1.01744	0.338	0.54116	0.1	0.232524	0.388905	0.833328	1	1	0	30741	16478	1	0	0.65103	6.06833e-05	1	0.025	1	0	0.975	0.646711	0.655331	1.53637e-06	0.000338059	0.99988	1	Uncertain	3) Uncertain significance	Both Uncertain	3) Uncertain significance	3) Uncertain significance	3) Uncertain significance	3) Uncertain significance
Rifampicin	rpoB	rpoB_p.Asn163Asp	missense_variant	1.02082	0.026	0.107528	0.655	1	0.102622	0.734505	3	1	2	23790	11273	0.333333	0.666667	0.678493	8.86997e-05	0.999916	0.00840376	0.905701	0.0942993	0.991596	0.673575	0.683381	2.24568e-06	0.000494103	0.999696	0.99999	Uncertain	1.01743	0.015	0.0630263	0.812	1	0.152123	0.833328	4	1	3	30738	16478	0.25	0.75	0.651008	6.06833e-05	0.999902	0.00630946	0.80588	0.19412	0.993691	0.646689	0.655309	1.53637e-06	0.000338059	0.999715	0.99998	Uncertain	3) Uncertain significance	Both Uncertain	3) Uncertain significance	3) Uncertain significance	3) Uncertain significance	3) Uncertain significance
Rifampicin	rpoB	rpoB_p.Ile480Thr	missense_variant	1.01973	0.047	0.16745	0.719	1	0.762496	1	4	4	0	23792	11270	1	0	0.678569	0.000354799	1	0.397635	1	0	0.602365	0.673652	0.683457	9.66789e-05	0.000908174	0.999845	1	Uncertain	1.0174	0.016	0.0666435	0.825	1	0.671292	0.833328	4	4	0	30741	16475	1	0	0.651072	0.000242733	1	0.397635	1	0	0.602365	0.646753	0.655372	6.61405e-05	0.000621376	0.99988	1	Uncertain	3) Uncertain significance	Both Uncertain	3) Uncertain significance	3) Uncertain significance	3) Uncertain significance	3) Uncertain significance
Rifampicin	rpoB	rpoB_p.Ser540Pro	missense_variant	1.01679	0.104	0.293929	0.696	1	0.833802	1	4	4	0	23792	11270	1	0	0.678569	0.000354799	1	0.397635	1	0	0.602365	0.673652	0.683457	9.66789e-05	0.000908174	0.999845	1	Uncertain	1.0173	0.014	0.059875	0.8	1	0.667463	0.833328	4	4	0	30741	16475	1	0	0.651072	0.000242733	1	0.397635	1	0	0.602365	0.646753	0.655372	6.61405e-05	0.000621376	0.99988	1	Uncertain	3) Uncertain significance	Both Uncertain	3) Uncertain significance	3) Uncertain significance	3) Uncertain significance	3) Uncertain significance
Rifampicin	rpoB	rpoB_p.Gly504dup	inframe_insertion	1.01004	0.314	0.51791	0	0	0.899966	1	1	1	0	23792	11273	1	0	0.678511	8.86997e-05	1	0.025	1	0	0.975	0.673594	0.683399	2.24568e-06	0.000494103	0.999845	1	Uncertain	1.01729	0.042	0.148472	0.675	1	0.662459	0.833328	3	3	0	30741	16476	1	0	0.651058	0.00018205	1	0.292402	1	0	0.707598	0.646739	0.655358	3.75446e-05	0.000531934	0.99988	1	Uncertain	3) Uncertain significance	Both Uncertain	3) Uncertain significance	3) Uncertain significance	3) Uncertain significance	3) Uncertain significance
Rifampicin	rpoB	rpoB_p.Val562Met	missense_variant	1.01465	0.042	0.155004	0.669	1	0.862491	1	3	3	0	23792	11271	1	0	0.67855	0.000266099	1	0.292402	1	0	0.707598	0.673633	0.683438	5.48794e-05	0.000777455	0.999845	1	Uncertain	1.01724	0.017	0.0693021	0.808	1	0.691154	0.833328	4	4	0	30741	16475	1	0	0.651072	0.000242733	1	0.397635	1	0	0.602365	0.646753	0.655372	6.61405e-05	0.000621376	0.99988	1	Uncertain	3) Uncertain significance	Both Uncertain	3) Uncertain significance	3) Uncertain significance	3) Uncertain significance	3) Uncertain significance
Rifampicin	rpoB	rpoB_p.Gln980Arg	missense_variant	1.01408	0.103	0.293929	0.43	0.767686	0.854467	1	2	2	0	23792	11272	1	0	0.678531	0.000177399	1	0.158114	1	0	0.841886	0.673613	0.683418	2.14846e-05	0.000640679	0.999845	1	Uncertain	1.01724	0.054	0.182155	0.675	1	0.653184	0.833328	3	3	0	30741	16476	1	0	0.651058	0.00018205	1	0.292402	1	0	0.707598	0.646739	0.655358	3.75446e-05	0.000531934	0.99988	1	Uncertain	3) Uncertain significance	Both Uncertain	3) Uncertain significance	3) Uncertain significance	3) Uncertain significance	3) Uncertain significance
Rifampicin	rpoB	rpoB_p.Glu423Ala	missense_variant	1.01716	0.131	0.336916	0.429	0.767686	0.767721	1	2	2	0	23792	11272	1	0	0.678531	0.000177399	1	0.158114	1	0	0.841886	0.673613	0.683418	2.14846e-05	0.000640679	0.999845	1	Uncertain	1.01695	0.126	0.333771	0.453	0.813526	0.620156	0.833328	2	2	0	30741	16477	1	0	0.651044	0.000121367	1	0.158114	1	0	0.841886	0.646725	0.655344	1.46984e-05	0.000438348	0.99988	1	Uncertain	3) Uncertain significance	Both Uncertain	3) Uncertain significance	3) Uncertain significance	3) Uncertain significance	3) Uncertain significance
Rifampicin	rpoB	rpoB_p.Thr444Ser	missense_variant	1.01906	0.306	0.51791	0	0	0.419731	1	1	1	0	23792	11273	1	0	0.678511	8.86997e-05	1	0.025	1	0	0.975	0.673594	0.683399	2.24568e-06	0.000494103	0.999845	1	Uncertain	1.0169	0.349	0.54116	0	0	0.431335	0.833328	1	1	0	30741	16478	1	0	0.65103	6.06833e-05	1	0.025	1	0	0.975	0.646711	0.655331	1.53637e-06	0.000338059	0.99988	1	Uncertain	3) Uncertain significance	Both Uncertain	3) Uncertain significance	2) Assoc w R - Interim	3) Uncertain significance	2) Assoc w R - Interim
Rifampicin	rpoB	rpoB_p.Thr427Ser	missense_variant	1.01564	0.04	0.148959	0.665	1	0.854145	1	3	3	0	23792	11271	1	0	0.67855	0.000266099	1	0.292402	1	0	0.707598	0.673633	0.683438	5.48794e-05	0.000777455	0.999845	1	Uncertain	1.0167	0.042	0.148472	0.684	1	0.655735	0.833328	3	3	0	30741	16476	1	0	0.651058	0.00018205	1	0.292402	1	0	0.707598	0.646739	0.655358	3.75446e-05	0.000531934	0.99988	1	Uncertain	3) Uncertain significance	Both Uncertain	3) Uncertain significance	2) Assoc w R - Interim	3) Uncertain significance	2) Assoc w R - Interim
Rifampicin	rpoB	rpoB_p.Glu807Gly	missense_variant	1.004	0.318	0.51791	0	0	1	1	1	1	0	23792	11273	1	0	0.678511	8.86997e-05	1	0.025	1	0	0.975	0.673594	0.683399	2.24568e-06	0.000494103	0.999845	1	Uncertain	1.01668	0.272	0.54116	0.229	0.51138	0.630614	0.833328	2	2	0	30741	16477	1	0	0.651044	0.000121367	1	0.158114	1	0	0.841886	0.646725	0.655344	1.46984e-05	0.000438348	0.99988	1	Uncertain	3) Uncertain significance	Both Uncertain	3) Uncertain significance	3) Uncertain significance	3) Uncertain significance	3) Uncertain significance
Rifampicin	rpoB	rpoB_p.Asp435His	missense_variant	1.01651	0.107	0.293929	0.697	1	0.805469	1	4	4	0	23792	11270	1	0	0.678569	0.000354799	1	0.397635	1	0	0.602365	0.673652	0.683457	9.66789e-05	0.000908174	0.999845	1	Uncertain	1.01665	0.033	0.124465	0.803	1	0.725465	0.833328	4	4	0	30741	16475	1	0	0.651072	0.000242733	1	0.397635	1	0	0.602365	0.646753	0.655372	6.61405e-05	0.000621376	0.99988	1	Uncertain	3) Uncertain significance	Both Uncertain	3) Uncertain significance	2) Assoc w R - Interim	3) Uncertain significance	2) Assoc w R - Interim
Rifampicin	rpoB	rpoB_p.Val170Ala	missense_variant	1.00026	0.462	0.630557	0.021	0.0477431	1	1	6	4	2	23790	11270	0.666667	0.333333	0.678551	0.000354799	0.999916	0.222778	0.956728	0.0432719	0.777222	0.673633	0.683439	9.66789e-05	0.000908174	0.999696	0.99999	Neutral	1.01665	0.069	0.224837	0.813	1	0.150799	0.833328	12	9	3	30738	16470	0.75	0.25	0.651118	0.00054615	0.999902	0.428142	0.945139	0.0548606	0.571858	0.646799	0.655419	0.000249764	0.00103651	0.999715	0.99998	Uncertain	5) Not assoc w R	WHO Neutral only	3) Uncertain significance	3) Uncertain significance	5) Not assoc w R	5) Not assoc w R
Rifampicin	rpoB	rpoB_p.Ala584Gly	missense_variant	1.03859	0.003	0.0161373	0.997	1	0.0137054	0.129198	2	2	0	23792	11272	1	0	0.678531	0.000177399	1	0.158114	1	0	0.841886	0.673613	0.683418	2.14846e-05	0.000640679	0.999845	1	Uncertain	1.01662	0.055	0.184231	0.832	1	0.196968	0.833328	5	4	1	30740	16475	0.8	0.2	0.651064	0.000242733	0.999967	0.283582	0.994949	0.00505076	0.716418	0.646745	0.655365	6.61405e-05	0.000621376	0.999819	0.999999	Uncertain	3) Uncertain significance	Both Uncertain	3) Uncertain significance	3) Uncertain significance	3) Uncertain significance	3) Uncertain significance
Rifampicin	rpoB	rpoB_c.3123G>A	synonymous_variant	1.02277	0.028	0.138281	0.915	1	0.324068	0.959519	16	6	10	23740	11250	0.375	0.625	0.67848	0.000533049	0.999579	0.151984	0.645654	0.354346	0.848016	0.673557	0.683373	0.000195644	0.00115986	0.999226	0.999798	Uncertain	1.01658	0.039	0.180581	0.857	1	0.392548	1	17	6	11	30673	16446	0.352941	0.647059	0.650969	0.000364697	0.999642	0.142097	0.616716	0.383284	0.857903	0.646645	0.655274	0.000133849	0.000793622	0.999359	0.999821	Uncertain	3) Uncertain significance	Both Uncertain	3) Uncertain significance	4) Not assoc w R - Interim	3) Uncertain significance	4) Not assoc w R - Interim
Rifampicin	rpoB	rpoB_p.Arg578His	missense_variant	1.01622	0.033	0.128108	0.654	1	0.842267	1	3	3	0	23792	11271	1	0	0.67855	0.000266099	1	0.292402	1	0	0.707598	0.673633	0.683438	5.48794e-05	0.000777455	0.999845	1	Uncertain	1.01649	0.023	0.0895691	0.789	1	0.697815	0.833328	4	4	0	30741	16475	1	0	0.651072	0.000242733	1	0.397635	1	0	0.602365	0.646753	0.655372	6.61405e-05	0.000621376	0.99988	1	Uncertain	3) Uncertain significance	Both Uncertain	3) Uncertain significance	3) Uncertain significance	3) Uncertain significance	3) Uncertain significance
Rifampicin	rpoB	rpoB_p.Gly836Cys	missense_variant																													1.01629	0.111	0.332306	0.477	0.816011	0.667552	0.833328	2	2	0	30741	16477	1	0	0.651044	0.000121367	1	0.158114	1	0	0.841886	0.646725	0.655344	1.46984e-05	0.000438348	0.99988	1	Uncertain	3) Uncertain significance	ALL Evidence Only	3) Uncertain significance	3) Uncertain significance	3) Uncertain significance	3) Uncertain significance
Rifampicin	rpoB	rpoB_c.3027C>T	synonymous_variant	1.01811	0.103	0.356287	0.422	0.693517	0.711766	0.959519	2	2	0	23750	11254	1	0	0.678494	0.000177683	1	0.158114	1	0	0.841886	0.673572	0.683386	2.1519e-05	0.000641703	0.999845	1	Uncertain	1.01628	0.118	0.394818	0.475	0.737456	0.671356	1	2	2	0	30684	16450	1	0	0.650995	0.000121566	1	0.158114	1	0	0.841886	0.646672	0.655299	1.47225e-05	0.000439068	0.99988	1	Uncertain	3) Uncertain significance	Both Uncertain	3) Uncertain significance	4) Not assoc w R - Interim	3) Uncertain significance	4) Not assoc w R - Interim
Rifampicin	rpoB	rpoB_p.Arg824His	missense_variant																													1.01626	0.357	0.54116	0.126	0.288086	0.458248	0.833328	1	1	0	30741	16478	1	0	0.65103	6.06833e-05	1	0.025	1	0	0.975	0.646711	0.655331	1.53637e-06	0.000338059	0.99988	1	Uncertain	3) Uncertain significance	ALL Evidence Only	3) Uncertain significance	3) Uncertain significance	3) Uncertain significance	3) Uncertain significance
Rifampicin	rpoB	rpoB_p.Ser874Thr	missense_variant	1.01599	0.027	0.110005	0.663	1	0.832379	1	3	3	0	23792	11271	1	0	0.67855	0.000266099	1	0.292402	1	0	0.707598	0.673633	0.683438	5.48794e-05	0.000777455	0.999845	1	Uncertain	1.01615	0.055	0.184231	0.659	1	0.675197	0.833328	3	3	0	30741	16476	1	0	0.651058	0.00018205	1	0.292402	1	0	0.707598	0.646739	0.655358	3.75446e-05	0.000531934	0.99988	1	Uncertain	3) Uncertain significance	Both Uncertain	3) Uncertain significance	3) Uncertain significance	3) Uncertain significance	3) Uncertain significance
Rifampicin	rpoB	rpoB_p.Ser441Ala	missense_variant	1.03198	0.028	0.112961	0.648	1	0.184085	1	3	3	0	23792	11271	1	0	0.67855	0.000266099	1	0.292402	1	0	0.707598	0.673633	0.683438	5.48794e-05	0.000777455	0.999845	1	Uncertain	1.01613	0.059	0.194903	0.838	1	0.287083	0.833328	5	4	1	30740	16475	0.8	0.2	0.651064	0.000242733	0.999967	0.283582	0.994949	0.00505076	0.716418	0.646745	0.655365	6.61405e-05	0.000621376	0.999819	0.999999	Uncertain	3) Uncertain significance	Both Uncertain	3) Uncertain significance	2) Assoc w R - Interim	3) Uncertain significance	2) Assoc w R - Interim
Rifampicin	rpoB	rpoB_p.Asp634Gly	missense_variant	1.01594	0.077	0.255528	0.814	1	1	1	40	37	3	23789	11237	0.925	0.075	0.679181	0.00328189	0.999874	0.796135	0.984258	0.0157422	0.203865	0.674264	0.684069	0.00231177	0.00452084	0.999632	0.999974	Uncertain	1.01598	0.037	0.13529	0.886	1	0.66601	0.833328	42	38	4	30737	16441	0.904762	0.0952381	0.651511	0.00230597	0.99987	0.773775	0.973436	0.0265636	0.226225	0.647192	0.655812	0.00163234	0.00316376	0.999667	0.999965	Uncertain	3) Uncertain significance	Both Uncertain	3) Uncertain significance	3) Uncertain significance	3) Uncertain significance	3) Uncertain significance
Rifampicin	rpoB	rpoB_p.His674Arg	missense_variant	1.0295	0.002	0.0111973	0.956	1	0.0197716	0.175671	8	7	1	23791	11267	0.875	0.125	0.678618	0.000620898	0.999958	0.47349	0.99684	0.00315972	0.52651	0.673701	0.683506	0.000249668	0.00127887	0.999766	0.999999	Uncertain	1.01593	0.048	0.166007	0.866	1	0.0970006	0.681192	15	10	5	30736	16469	0.666667	0.333333	0.651117	0.000606833	0.999837	0.383804	0.881759	0.118241	0.616196	0.646798	0.655418	0.000291037	0.0011157	0.99962	0.999947	Uncertain	3) Uncertain significance	Both Uncertain	3) Uncertain significance	3) Uncertain significance	3) Uncertain significance	3) Uncertain significance
Rifampicin	rpoB	rpoB_c.1254C>T	synonymous_variant	1.00984	0.321	0.585382	0	0	0.861698	0.959519	1	1	0	23750	11255	1	0	0.678475	8.88415e-05	1	0.025	1	0	0.975	0.673553	0.683367	2.24927e-06	0.000494893	0.999845	1	Uncertain	1.01583	0.045	0.19725	0.685	0.972449	0.78655	1	3	3	0	30684	16449	1	0	0.651009	0.000182349	1	0.292402	1	0	0.707598	0.646686	0.655313	3.76063e-05	0.000532807	0.99988	1	Uncertain	3) Uncertain significance	Both Uncertain	3) Uncertain significance	4) Not assoc w R - Interim	3) Uncertain significance	4) Not assoc w R - Interim
Rifampicin	rpoB	rpoB_p.Arg219Leu	missense_variant	1.01721	0.118	0.308298	0.43	0.767686	0.741048	1	2	2	0	23792	11272	1	0	0.678531	0.000177399	1	0.158114	1	0	0.841886	0.673613	0.683418	2.14846e-05	0.000640679	0.999845	1	Uncertain	1.0158	0.129	0.333771	0.457	0.813526	0.641523	0.833328	2	2	0	30741	16477	1	0	0.651044	0.000121367	1	0.158114	1	0	0.841886	0.646725	0.655344	1.46984e-05	0.000438348	0.99988	1	Uncertain	3) Uncertain significance	Both Uncertain	3) Uncertain significance	3) Uncertain significance	3) Uncertain significance	3) Uncertain significance
Rifampicin	rpoB	rpoB_p.Ser582Ala	missense_variant	1.01385	0.102	0.293929	0.437	0.767686	0.848736	1	2	2	0	23792	11272	1	0	0.678531	0.000177399	1	0.158114	1	0	0.841886	0.673613	0.683418	2.14846e-05	0.000640679	0.999845	1	Uncertain	1.01576	0.041	0.14656	0.675	1	0.700875	0.833328	3	3	0	30741	16476	1	0	0.651058	0.00018205	1	0.292402	1	0	0.707598	0.646739	0.655358	3.75446e-05	0.000531934	0.99988	1	Uncertain	3) Uncertain significance	Both Uncertain	3) Uncertain significance	3) Uncertain significance	3) Uncertain significance	3) Uncertain significance
Rifampicin	rpoB	rpoB_c.2788C>T	synonymous_variant	1.01461	0.301	0.585382	0.029	0.0593709	0.650462	0.959519	1	1	0	23750	11255	1	0	0.678475	8.88415e-05	1	0.025	1	0	0.975	0.673553	0.683367	2.24927e-06	0.000494893	0.999845	1	Uncertain	1.01567	0.337	0.617752	0.023	0.0486254	0.522247	1	1	1	0	30684	16451	1	0	0.650981	6.07829e-05	1	0.025	1	0	0.975	0.646658	0.655286	1.53889e-06	0.000338614	0.99988	1	Uncertain	3) Uncertain significance	Both Uncertain	3) Uncertain significance	4) Not assoc w R - Interim	3) Uncertain significance	4) Not assoc w R - Interim
Rifampicin	rpoB	rpoB_p.Asn501Lys	missense_variant	1.01671	0	0	1	1	1	1	1	1	0	23792	11273	1	0	0.678511	8.86997e-05	1	0.025	1	0	0.975	0.673594	0.683399	2.24568e-06	0.000494103	0.999845	1	Uncertain	1.01564	0	0	1	1	0.77861	0.833328	1	1	0	30741	16478	1	0	0.65103	6.06833e-05	1	0.025	1	0	0.975	0.646711	0.655331	1.53637e-06	0.000338059	0.99988	1	Uncertain	3) Uncertain significance	Both Uncertain	3) Uncertain significance	3) Uncertain significance	3) Uncertain significance	3) Uncertain significance
Rifampicin	rpoB	rpoB_p.Phe503Val	missense_variant	1.01671	0	0	1	1	1	1	1	1	0	23792	11273	1	0	0.678511	8.86997e-05	1	0.025	1	0	0.975	0.673594	0.683399	2.24568e-06	0.000494103	0.999845	1	Uncertain	1.01564	0	0	1	1	0.77861	0.833328	1	1	0	30741	16478	1	0	0.65103	6.06833e-05	1	0.025	1	0	0.975	0.646711	0.655331	1.53637e-06	0.000338059	0.99988	1	Uncertain	3) Uncertain significance	Both Uncertain	3) Uncertain significance	3) Uncertain significance	3) Uncertain significance	3) Uncertain significance
Rifampicin	rpoB	rpoB_p.Gly158Ser	missense_variant	1.01599	0.118	0.308298	0.415	0.767686	0.744402	1	2	2	0	23792	11272	1	0	0.678531	0.000177399	1	0.158114	1	0	0.841886	0.673613	0.683418	2.14846e-05	0.000640679	0.999845	1	Uncertain	1.01563	0.116	0.332719	0.457	0.813526	0.651187	0.833328	2	2	0	30741	16477	1	0	0.651044	0.000121367	1	0.158114	1	0	0.841886	0.646725	0.655344	1.46984e-05	0.000438348	0.99988	1	Uncertain	3) Uncertain significance	Both Uncertain	3) Uncertain significance	3) Uncertain significance	3) Uncertain significance	3) Uncertain significance
Rifampicin	rpoB	rpoB_p.Pro454Ser	missense_variant	1.01113	0.319	0.51791	0.016	0.0364765	0.765868	1	1	1	0	23792	11273	1	0	0.678511	8.86997e-05	1	0.025	1	0	0.975	0.673594	0.683399	2.24568e-06	0.000494103	0.999845	1	Uncertain	1.01556	0.333	0.54116	0.013	0.0309032	0.447488	0.833328	1	1	0	30741	16478	1	0	0.65103	6.06833e-05	1	0.025	1	0	0.975	0.646711	0.655331	1.53637e-06	0.000338059	0.99988	1	Uncertain	3) Uncertain significance	Both Uncertain	3) Uncertain significance	3) Uncertain significance	3) Uncertain significance	3) Uncertain significance
Rifampicin	rpoB	rpoB_p.Arg824Leu	missense_variant	1.01576	0.113	0.299032	0.456	0.767686	0.819057	1	2	2	0	23792	11272	1	0	0.678531	0.000177399	1	0.158114	1	0	0.841886	0.673613	0.683418	2.14846e-05	0.000640679	0.999845	1	Uncertain	1.0155	0.131	0.333771	0.45	0.813526	0.666365	0.833328	2	2	0	30741	16477	1	0	0.651044	0.000121367	1	0.158114	1	0	0.841886	0.646725	0.655344	1.46984e-05	0.000438348	0.99988	1	Uncertain	3) Uncertain significance	Both Uncertain	3) Uncertain significance	3) Uncertain significance	3) Uncertain significance	3) Uncertain significance
Rifampicin	rpoB	rpoB_p.Arg341His	missense_variant	1.01618	0.283	0.51791	0.326	0.665752	0.799566	1	1	1	0	23792	11273	1	0	0.678511	8.86997e-05	1	0.025	1	0	0.975	0.673594	0.683399	2.24568e-06	0.000494103	0.999845	1	Uncertain	1.01549	0.298	0.54116	0.332	0.719584	0.700784	0.833328	1	1	0	30741	16478	1	0	0.65103	6.06833e-05	1	0.025	1	0	0.975	0.646711	0.655331	1.53637e-06	0.000338059	0.99988	1	Uncertain	3) Uncertain significance	Both Uncertain	3) Uncertain significance	3) Uncertain significance	3) Uncertain significance	3) Uncertain significance
Rifampicin	rpoB	rpoB_p.Gln429His	missense_variant	1.00272	0.392	0.567986	0.209	0.442177	1	1	10	9	1	23791	11265	0.9	0.1	0.678657	0.000798297	0.999958	0.554984	0.997471	0.00252858	0.445016	0.67374	0.683545	0.000365095	0.00151487	0.999766	0.999999	Uncertain	1.0154	0.052	0.176652	0.878	1	0.420352	0.833328	14	13	1	30740	16466	0.928571	0.0714286	0.651188	0.000788883	0.999967	0.661316	0.998193	0.00180678	0.338684	0.646869	0.655489	0.000420112	0.00134864	0.999819	0.999999	Uncertain	3) Uncertain significance	Both Uncertain	3) Uncertain significance	2) Assoc w R - Interim	3) Uncertain significance	2) Assoc w R - Interim
Rifampicin	rpoB	rpoB_p.Cys681Arg	missense_variant	1.01593	0.098	0.293929	0.436	0.767686	0.796008	1	2	2	0	23792	11272	1	0	0.678531	0.000177399	1	0.158114	1	0	0.841886	0.673613	0.683418	2.14846e-05	0.000640679	0.999845	1	Uncertain	1.01535	0.14	0.342143	0.452	0.813526	0.652131	0.833328	2	2	0	30741	16477	1	0	0.651044	0.000121367	1	0.158114	1	0	0.841886	0.646725	0.655344	1.46984e-05	0.000438348	0.99988	1	Uncertain	3) Uncertain significance	Both Uncertain	3) Uncertain significance	3) Uncertain significance	3) Uncertain significance	3) Uncertain significance
Rifampicin	rpoB	rpoB_p.Ala451Gly	missense_variant	1.01746	0.228	0.51791	0.317	0.650601	0.810971	1	2	2	0	23792	11272	1	0	0.678531	0.000177399	1	0.158114	1	0	0.841886	0.673613	0.683418	2.14846e-05	0.000640679	0.999845	1	Uncertain	1.01531	0.135	0.334072	0.45	0.813526	0.720201	0.833328	2	2	0	30741	16477	1	0	0.651044	0.000121367	1	0.158114	1	0	0.841886	0.646725	0.655344	1.46984e-05	0.000438348	0.99988	1	Uncertain	3) Uncertain significance	Both Uncertain	3) Uncertain significance	2) Assoc w R - Interim	3) Uncertain significance	2) Assoc w R - Interim
Rifampicin	rpoB	rpoB_p.Asp520Ala	missense_variant	1.01717	0.111	0.294687	0.463	0.768354	0.755033	1	2	2	0	23792	11272	1	0	0.678531	0.000177399	1	0.158114	1	0	0.841886	0.673613	0.683418	2.14846e-05	0.000640679	0.999845	1	Uncertain	1.01527	0.114	0.332719	0.448	0.813526	0.686962	0.833328	2	2	0	30741	16477	1	0	0.651044	0.000121367	1	0.158114	1	0	0.841886	0.646725	0.655344	1.46984e-05	0.000438348	0.99988	1	Uncertain	3) Uncertain significance	Both Uncertain	3) Uncertain significance	3) Uncertain significance	3) Uncertain significance	3) Uncertain significance
Rifampicin	rpoB	rpoB_p.Glu465Gln	missense_variant																													1.01525	0.343	0.54116	0.126	0.288086	0.519964	0.833328	1	1	0	30741	16478	1	0	0.65103	6.06833e-05	1	0.025	1	0	0.975	0.646711	0.655331	1.53637e-06	0.000338059	0.99988	1	Uncertain	3) Uncertain significance	ALL Evidence Only	3) Uncertain significance	3) Uncertain significance	3) Uncertain significance	3) Uncertain significance
Rifampicin	rpoB	rpoB_c.801G>A	synonymous_variant																													1.01522	0.117	0.394818	0.453	0.735774	0.737045	1	2	2	0	30684	16450	1	0	0.650995	0.000121566	1	0.158114	1	0	0.841886	0.646672	0.655299	1.47225e-05	0.000439068	0.99988	1	Uncertain	3) Uncertain significance	ALL Evidence Only	3) Uncertain significance	4) Not assoc w R - Interim	3) Uncertain significance	4) Not assoc w R - Interim
Rifampicin	rpoB	rpoB_p.Pro577Ala	missense_variant	1.01119	0.349	0.51846	0	0	0.886594	1	1	1	0	23792	11273	1	0	0.678511	8.86997e-05	1	0.025	1	0	0.975	0.673594	0.683399	2.24568e-06	0.000494103	0.999845	1	Uncertain	1.01518	0.107	0.325416	0.488	0.825979	0.661414	0.833328	2	2	0	30741	16477	1	0	0.651044	0.000121367	1	0.158114	1	0	0.841886	0.646725	0.655344	1.46984e-05	0.000438348	0.99988	1	Uncertain	3) Uncertain significance	Both Uncertain	3) Uncertain significance	3) Uncertain significance	3) Uncertain significance	3) Uncertain significance
Rifampicin	rpoB	rpoB_c.2916C>T	synonymous_variant																													1.0151	0.13	0.399687	0.444	0.735774	0.714152	1	2	2	0	30684	16450	1	0	0.650995	0.000121566	1	0.158114	1	0	0.841886	0.646672	0.655299	1.47225e-05	0.000439068	0.99988	1	Uncertain	3) Uncertain significance	ALL Evidence Only	3) Uncertain significance	4) Not assoc w R - Interim	3) Uncertain significance	4) Not assoc w R - Interim
Rifampicin	rpoB	rpoB_p.Leu494Pro	missense_variant																													1.01508	0.171	0.410571	0.44	0.813526	0.7703	0.833328	2	2	0	30741	16477	1	0	0.651044	0.000121367	1	0.158114	1	0	0.841886	0.646725	0.655344	1.46984e-05	0.000438348	0.99988	1	Uncertain	3) Uncertain significance	ALL Evidence Only	3) Uncertain significance	3) Uncertain significance	3) Uncertain significance	3) Uncertain significance
Rifampicin	rpoB	rpoB_p.Pro454His	missense_variant	1.02809	0	0	1	1	0.0654363	0.49109	1	1	0	23792	11273	1	0	0.678511	8.86997e-05	1	0.025	1	0	0.975	0.673594	0.683399	2.24568e-06	0.000494103	0.999845	1	Uncertain	1.01498	0.032	0.12117	0.673	1	0.162363	0.833328	3	1	2	30739	16478	0.333333	0.666667	0.651016	6.06833e-05	0.999935	0.00840376	0.905701	0.0942993	0.991596	0.646696	0.655316	1.53637e-06	0.000338059	0.999765	0.999992	Uncertain	3) Uncertain significance	Both Uncertain	3) Uncertain significance	3) Uncertain significance	3) Uncertain significance	3) Uncertain significance
Rifampicin	rpoB	rpoB_p.Pro483Ser	missense_variant	1.01005	0.323	0.51791	0	0	0.898848	1	1	1	0	23792	11273	1	0	0.678511	8.86997e-05	1	0.025	1	0	0.975	0.673594	0.683399	2.24568e-06	0.000494103	0.999845	1	Uncertain	1.01487	0.128	0.333771	0.43	0.813526	0.707912	0.833328	2	2	0	30741	16477	1	0	0.651044	0.000121367	1	0.158114	1	0	0.841886	0.646725	0.655344	1.46984e-05	0.000438348	0.99988	1	Uncertain	3) Uncertain significance	Both Uncertain	3) Uncertain significance	3) Uncertain significance	3) Uncertain significance	3) Uncertain significance
Rifampicin	rpoB	rpoB_p.Asn679Ser	missense_variant	1.01611	0.32	0.51791	0.033	0.0742049	0.507391	1	1	1	0	23792	11273	1	0	0.678511	8.86997e-05	1	0.025	1	0	0.975	0.673594	0.683399	2.24568e-06	0.000494103	0.999845	1	Uncertain	1.01485	0.336	0.54116	0.025	0.0592822	0.527605	0.833328	1	1	0	30741	16478	1	0	0.65103	6.06833e-05	1	0.025	1	0	0.975	0.646711	0.655331	1.53637e-06	0.000338059	0.99988	1	Uncertain	3) Uncertain significance	Both Uncertain	3) Uncertain significance	3) Uncertain significance	3) Uncertain significance	3) Uncertain significance
Rifampicin	rpoB	rpoB_p.Arg871Leu	missense_variant	1.01094	0.33	0.51791	0	0	0.855418	1	1	1	0	23792	11273	1	0	0.678511	8.86997e-05	1	0.025	1	0	0.975	0.673594	0.683399	2.24568e-06	0.000494103	0.999845	1	Uncertain	1.01483	0.114	0.332719	0.471	0.813526	0.667349	0.833328	2	2	0	30741	16477	1	0	0.651044	0.000121367	1	0.158114	1	0	0.841886	0.646725	0.655344	1.46984e-05	0.000438348	0.99988	1	Uncertain	3) Uncertain significance	Both Uncertain	3) Uncertain significance	3) Uncertain significance	3) Uncertain significance	3) Uncertain significance
Rifampicin	rpoB	rpoB_p.Ile488Leu	missense_variant	1.01312	0.353	0.521578	0	0	0.771451	1	1	1	0	23792	11273	1	0	0.678511	8.86997e-05	1	0.025	1	0	0.975	0.673594	0.683399	2.24568e-06	0.000494103	0.999845	1	Uncertain	1.0148	0.096	0.29957	0.593	0.981164	0.75689	0.833328	3	3	0	30741	16476	1	0	0.651058	0.00018205	1	0.292402	1	0	0.707598	0.646739	0.655358	3.75446e-05	0.000531934	0.99988	1	Uncertain	3) Uncertain significance	Both Uncertain	3) Uncertain significance	3) Uncertain significance	3) Uncertain significance	3) Uncertain significance
Rifampicin	rpoB	rpoB_p.Tyr572His	missense_variant	1.01659	0.109	0.293929	0.426	0.767686	0.664969	1	2	2	0	23792	11272	1	0	0.678531	0.000177399	1	0.158114	1	0	0.841886	0.673613	0.683418	2.14846e-05	0.000640679	0.999845	1	Uncertain	1.01479	0.112	0.332719	0.446	0.813526	0.660259	0.833328	2	2	0	30741	16477	1	0	0.651044	0.000121367	1	0.158114	1	0	0.841886	0.646725	0.655344	1.46984e-05	0.000438348	0.99988	1	Uncertain	3) Uncertain significance	Both Uncertain	3) Uncertain significance	3) Uncertain significance	3) Uncertain significance	3) Uncertain significance
Rifampicin	rpoB	rpoB_c.336C>T	synonymous_variant	1.01751	0.046	0.206359	0.631	0.921538	0.234048	0.959519	4	3	1	23749	11253	0.75	0.25	0.678504	0.000266525	0.999958	0.19412	0.993691	0.00630946	0.80588	0.673582	0.683396	5.49671e-05	0.000778698	0.999765	0.999999	Uncertain	1.01469	0.094	0.360379	0.733	1	0.251601	1	4	3	1	30683	16449	0.75	0.25	0.651001	0.000182349	0.999967	0.19412	0.993691	0.00630946	0.80588	0.646678	0.655306	3.76063e-05	0.000532807	0.999818	0.999999	Uncertain	3) Uncertain significance	Both Uncertain	3) Uncertain significance	4) Not assoc w R - Interim	3) Uncertain significance	4) Not assoc w R - Interim
Rifampicin	rpoB	rpoB_p.Gln172Lys	missense_variant	1.01541	0.347	0.51791	0	0	0.572845	1	1	1	0	23792	11273	1	0	0.678511	8.86997e-05	1	0.025	1	0	0.975	0.673594	0.683399	2.24568e-06	0.000494103	0.999845	1	Uncertain	1.01467	0.359	0.54116	0	0	0.534644	0.833328	1	1	0	30741	16478	1	0	0.65103	6.06833e-05	1	0.025	1	0	0.975	0.646711	0.655331	1.53637e-06	0.000338059	0.99988	1	Uncertain	3) Uncertain significance	Both Uncertain	3) Uncertain significance	3) Uncertain significance	3) Uncertain significance	3) Uncertain significance
Rifampicin	rpoB	rpoB_p.Val359Ala	missense_variant	0.9704	0.046	0.165319	0.952	1	0.265142	1	13	1	12	23780	11273	0.0769231	0.923077	0.678401	8.86997e-05	0.999496	0.00194563	0.360297	0.639703	0.998054	0.673483	0.68329	2.24568e-06	0.000494103	0.999119	0.999739	Uncertain	1.01456	0.06	0.197526	0.87	1	0.631502	0.833328	18	4	14	30727	16475	0.222222	0.777778	0.650968	0.000242733	0.999545	0.064092	0.476373	0.523627	0.935908	0.646648	0.655269	6.61405e-05	0.000621376	0.999236	0.999751	Uncertain	3) Uncertain significance	Both Uncertain	3) Uncertain significance	3) Uncertain significance	3) Uncertain significance	3) Uncertain significance
Rifampicin	rpoB	rpoB_p.Arg824Cys	missense_variant																													1.01452	0.342	0.54116	0	0	0.594812	0.833328	1	1	0	30741	16478	1	0	0.65103	6.06833e-05	1	0.025	1	0	0.975	0.646711	0.655331	1.53637e-06	0.000338059	0.99988	1	Uncertain	3) Uncertain significance	ALL Evidence Only	3) Uncertain significance	3) Uncertain significance	3) Uncertain significance	3) Uncertain significance
Rifampicin	rpoB	rpoB_p.Asn438His	missense_variant	1.01474	0.311	0.51791	0	0	0.645873	1	1	1	0	23792	11273	1	0	0.678511	8.86997e-05	1	0.025	1	0	0.975	0.673594	0.683399	2.24568e-06	0.000494103	0.999845	1	Uncertain	1.01451	0.33	0.54116	0	0	0.540948	0.833328	1	1	0	30741	16478	1	0	0.65103	6.06833e-05	1	0.025	1	0	0.975	0.646711	0.655331	1.53637e-06	0.000338059	0.99988	1	Uncertain	3) Uncertain significance	Both Uncertain	3) Uncertain significance	2) Assoc w R - Interim	3) Uncertain significance	2) Assoc w R - Interim
Rifampicin	rpoB	rpoB_c.114G>A	synonymous_variant	1.03462	0.027	0.134522	0.661	0.931088	0.174766	0.959519	3	3	0	23750	11253	1	0	0.678513	0.000266525	1	0.292402	1	0	0.707598	0.673592	0.683405	5.49671e-05	0.000778698	0.999845	1	Uncertain	1.01449	0.109	0.394818	0.709	0.981405	0.366805	1	4	3	1	30683	16449	0.75	0.25	0.651001	0.000182349	0.999967	0.19412	0.993691	0.00630946	0.80588	0.646678	0.655306	3.76063e-05	0.000532807	0.999818	0.999999	Uncertain	3) Uncertain significance	Both Uncertain	3) Uncertain significance	4) Not assoc w R - Interim	3) Uncertain significance	4) Not assoc w R - Interim
Rifampicin	rpoB	rpoB_p.Leu293Ser	missense_variant	1.01419	0.108	0.293929	0.431	0.767686	0.919832	1	3	3	0	23792	11271	1	0	0.67855	0.000266099	1	0.292402	1	0	0.707598	0.673633	0.683438	5.48794e-05	0.000777455	0.999845	1	Uncertain	1.01448	0.098	0.304818	0.449	0.813526	0.739468	0.833328	3	3	0	30741	16476	1	0	0.651058	0.00018205	1	0.292402	1	0	0.707598	0.646739	0.655358	3.75446e-05	0.000531934	0.99988	1	Uncertain	3) Uncertain significance	Both Uncertain	3) Uncertain significance	3) Uncertain significance	3) Uncertain significance	3) Uncertain significance
Rifampicin	rpoB	rpoB_p.Val500_Asn501dup	inframe_insertion	1.01331	0.089	0.287243	0.712	1	0.891124	1	4	4	0	23792	11270	1	0	0.678569	0.000354799	1	0.397635	1	0	0.602365	0.673652	0.683457	9.66789e-05	0.000908174	0.999845	1	Uncertain	1.01443	0.124	0.333771	0.694	1	0.716377	0.833328	4	4	0	30741	16475	1	0	0.651072	0.000242733	1	0.397635	1	0	0.602365	0.646753	0.655372	6.61405e-05	0.000621376	0.99988	1	Uncertain	3) Uncertain significance	Both Uncertain	3) Uncertain significance	3) Uncertain significance	3) Uncertain significance	3) Uncertain significance
Rifampicin	rpoB	rpoB_c.2169C>T	synonymous_variant	1.018	0.105	0.356287	0.437	0.693517	0.199324	0.959519	2	1	1	23749	11255	0.5	0.5	0.678465	8.88415e-05	0.999958	0.0125791	0.987421	0.0125791	0.987421	0.673543	0.683358	2.24927e-06	0.000494893	0.999765	0.999999	Uncertain	1.01439	0.113	0.394818	0.454	0.735774	0.215336	1	2	1	1	30683	16451	0.5	0.5	0.650974	6.07829e-05	0.999967	0.0125791	0.987421	0.0125791	0.987421	0.646651	0.655278	1.53889e-06	0.000338614	0.999818	0.999999	Uncertain	3) Uncertain significance	Both Uncertain	3) Uncertain significance	4) Not assoc w R - Interim	3) Uncertain significance	4) Not assoc w R - Interim
Rifampicin	rpoB	rpoB_p.Arg219His	missense_variant	1.01561	0.084	0.274333	0.463	0.768354	0.785639	1	2	2	0	23792	11272	1	0	0.678531	0.000177399	1	0.158114	1	0	0.841886	0.673613	0.683418	2.14846e-05	0.000640679	0.999845	1	Uncertain	1.01439	0.119	0.333771	0.472	0.813526	0.683072	0.833328	2	2	0	30741	16477	1	0	0.651044	0.000121367	1	0.158114	1	0	0.841886	0.646725	0.655344	1.46984e-05	0.000438348	0.99988	1	Uncertain	3) Uncertain significance	Both Uncertain	3) Uncertain significance	3) Uncertain significance	3) Uncertain significance	3) Uncertain significance
Rifampicin	rpoB	rpoB_p.Glu291Lys	missense_variant	1.01183	0.344	0.51791	0	0	0.740898	1	1	1	0	23792	11273	1	0	0.678511	8.86997e-05	1	0.025	1	0	0.975	0.673594	0.683399	2.24568e-06	0.000494103	0.999845	1	Uncertain	1.01431	0.339	0.54116	0	0	0.571542	0.833328	1	1	0	30741	16478	1	0	0.65103	6.06833e-05	1	0.025	1	0	0.975	0.646711	0.655331	1.53637e-06	0.000338059	0.99988	1	Uncertain	3) Uncertain significance	Both Uncertain	3) Uncertain significance	3) Uncertain significance	3) Uncertain significance	3) Uncertain significance
Rifampicin	rpoB	rpoB_p.Val170Gly	missense_variant	1.01366	0.106	0.293929	0.446	0.767686	0.892369	1	2	2	0	23792	11272	1	0	0.678531	0.000177399	1	0.158114	1	0	0.841886	0.673613	0.683418	2.14846e-05	0.000640679	0.999845	1	Uncertain	1.0142	0.126	0.333771	0.459	0.813526	0.699796	0.833328	2	2	0	30741	16477	1	0	0.651044	0.000121367	1	0.158114	1	0	0.841886	0.646725	0.655344	1.46984e-05	0.000438348	0.99988	1	Uncertain	3) Uncertain significance	Both Uncertain	3) Uncertain significance	3) Uncertain significance	3) Uncertain significance	3) Uncertain significance
Rifampicin	rpoB	rpoB_p.Asn733Ser	missense_variant	1.01426	0.318	0.51791	0	0	0.678785	1	1	1	0	23792	11273	1	0	0.678511	8.86997e-05	1	0.025	1	0	0.975	0.673594	0.683399	2.24568e-06	0.000494103	0.999845	1	Uncertain	1.01419	0.357	0.54116	0	0	0.558549	0.833328	1	1	0	30741	16478	1	0	0.65103	6.06833e-05	1	0.025	1	0	0.975	0.646711	0.655331	1.53637e-06	0.000338059	0.99988	1	Uncertain	3) Uncertain significance	Both Uncertain	3) Uncertain significance	3) Uncertain significance	3) Uncertain significance	3) Uncertain significance
Rifampicin	rpoB	rpoB_c.2766C>A	synonymous_variant	0.979806	0.121	0.377413	0.821	1	0.613514	0.959519	7	2	5	23745	11254	0.285714	0.714286	0.678448	0.000177683	0.999789	0.0366926	0.709579	0.290421	0.963307	0.673526	0.683341	2.1519e-05	0.000641703	0.999509	0.999932	Uncertain	1.01417	0.073	0.286552	0.815	1	0.338929	1	10	3	7	30677	16449	0.3	0.7	0.650957	0.000182349	0.999772	0.0667395	0.652453	0.347547	0.93326	0.646634	0.655262	3.76063e-05	0.000532807	0.99953	0.999908	Uncertain	3) Uncertain significance	Both Uncertain	3) Uncertain significance	4) Not assoc w R - Interim	3) Uncertain significance	4) Not assoc w R - Interim
Rifampicin	rpoB	rpoB_p.Asn24Lys	missense_variant	1.01458	0.106	0.293929	0.431	0.767686	0.872482	1	2	2	0	23792	11272	1	0	0.678531	0.000177399	1	0.158114	1	0	0.841886	0.673613	0.683418	2.14846e-05	0.000640679	0.999845	1	Uncertain	1.01415	0.112	0.332719	0.449	0.813526	0.734422	0.833328	2	2	0	30741	16477	1	0	0.651044	0.000121367	1	0.158114	1	0	0.841886	0.646725	0.655344	1.46984e-05	0.000438348	0.99988	1	Uncertain	3) Uncertain significance	Both Uncertain	3) Uncertain significance	3) Uncertain significance	3) Uncertain significance	3) Uncertain significance
Rifampicin	rpoB	rpoB_p.Asp265Ala	missense_variant																													1.01413	0.343	0.54116	0.035	0.0823833	0.594226	0.833328	1	1	0	30741	16478	1	0	0.65103	6.06833e-05	1	0.025	1	0	0.975	0.646711	0.655331	1.53637e-06	0.000338059	0.99988	1	Uncertain	3) Uncertain significance	ALL Evidence Only	3) Uncertain significance	3) Uncertain significance	3) Uncertain significance	3) Uncertain significance
Rifampicin	rpoB	rpoB_p.Asn437Ile	missense_variant																													1.01411	0.337	0.54116	0	0	0.654704	0.833328	1	1	0	30741	16478	1	0	0.65103	6.06833e-05	1	0.025	1	0	0.975	0.646711	0.655331	1.53637e-06	0.000338059	0.99988	1	Uncertain	3) Uncertain significance	ALL Evidence Only	3) Uncertain significance	2) Assoc w R - Interim	3) Uncertain significance	2) Assoc w R - Interim
Rifampicin	rpoB	rpoB_p.Arg225Gly	missense_variant																													1.01403	0.128	0.333771	0.472	0.813526	0.690371	0.833328	2	2	0	30741	16477	1	0	0.651044	0.000121367	1	0.158114	1	0	0.841886	0.646725	0.655344	1.46984e-05	0.000438348	0.99988	1	Uncertain	3) Uncertain significance	ALL Evidence Only	3) Uncertain significance	3) Uncertain significance	3) Uncertain significance	3) Uncertain significance
Rifampicin	rpoB	rpoB_p.Val800Ala	missense_variant	1.01143	0.107	0.293929	0.671	1	0.916055	1	4	4	0	23792	11270	1	0	0.678569	0.000354799	1	0.397635	1	0	0.602365	0.673652	0.683457	9.66789e-05	0.000908174	0.999845	1	Uncertain	1.01399	0.109	0.328371	0.688	1	0.702033	0.833328	4	4	0	30741	16475	1	0	0.651072	0.000242733	1	0.397635	1	0	0.602365	0.646753	0.655372	6.61405e-05	0.000621376	0.99988	1	Uncertain	3) Uncertain significance	Both Uncertain	3) Uncertain significance	3) Uncertain significance	3) Uncertain significance	3) Uncertain significance
Rifampicin	rpoB	rpoB_c.2142G>A	synonymous_variant	1.01028	0.326	0.585382	0	0	0.836841	0.959519	1	1	0	23750	11255	1	0	0.678475	8.88415e-05	1	0.025	1	0	0.975	0.673553	0.683367	2.24927e-06	0.000494893	0.999845	1	Uncertain	1.01393	0.113	0.394818	0.462	0.735774	0.781597	1	2	2	0	30684	16450	1	0	0.650995	0.000121566	1	0.158114	1	0	0.841886	0.646672	0.655299	1.47225e-05	0.000439068	0.99988	1	Uncertain	3) Uncertain significance	Both Uncertain	3) Uncertain significance	4) Not assoc w R - Interim	3) Uncertain significance	4) Not assoc w R - Interim
Rifampicin	rpoB	rpoB_p.Thr676Ala	missense_variant																													1.01384	0.34	0.54116	0	0	0.595166	0.833328	1	1	0	30741	16478	1	0	0.65103	6.06833e-05	1	0.025	1	0	0.975	0.646711	0.655331	1.53637e-06	0.000338059	0.99988	1	Uncertain	3) Uncertain significance	ALL Evidence Only	3) Uncertain significance	3) Uncertain significance	3) Uncertain significance	3) Uncertain significance
Rifampicin	rpoB	rpoB_p.Gly633Asp	missense_variant																													1.01381	0.341	0.54116	0.01	0.0238903	0.570518	0.833328	1	1	0	30741	16478	1	0	0.65103	6.06833e-05	1	0.025	1	0	0.975	0.646711	0.655331	1.53637e-06	0.000338059	0.99988	1	Uncertain	3) Uncertain significance	ALL Evidence Only	3) Uncertain significance	3) Uncertain significance	3) Uncertain significance	3) Uncertain significance
Rifampicin	rpoB	rpoB_p.His593Tyr	missense_variant	1.01171	0.31	0.51791	0	0	1	1	1	1	0	23792	11273	1	0	0.678511	8.86997e-05	1	0.025	1	0	0.975	0.673594	0.683399	2.24568e-06	0.000494103	0.999845	1	Uncertain	1.01367	0.136	0.334072	0.45	0.813526	0.770469	0.833328	2	2	0	30741	16477	1	0	0.651044	0.000121367	1	0.158114	1	0	0.841886	0.646725	0.655344	1.46984e-05	0.000438348	0.99988	1	Uncertain	3) Uncertain significance	Both Uncertain	3) Uncertain significance	3) Uncertain significance	3) Uncertain significance	3) Uncertain significance
Rifampicin	rpoB	rpoB_p.Glu550Lys	missense_variant	1.0138	0.097	0.293929	0.408	0.767686	0.83713	1	2	2	0	23792	11272	1	0	0.678531	0.000177399	1	0.158114	1	0	0.841886	0.673613	0.683418	2.14846e-05	0.000640679	0.999845	1	Uncertain	1.01349	0.134	0.334072	0.436	0.813526	0.728322	0.833328	2	2	0	30741	16477	1	0	0.651044	0.000121367	1	0.158114	1	0	0.841886	0.646725	0.655344	1.46984e-05	0.000438348	0.99988	1	Uncertain	3) Uncertain significance	Both Uncertain	3) Uncertain significance	3) Uncertain significance	3) Uncertain significance	3) Uncertain significance
Rifampicin	rpoB	rpoB_c.3459G>T	synonymous_variant	1.01667	0.321	0.585382	0.004	0.00834074	0.658538	0.959519	1	1	0	23750	11255	1	0	0.678475	8.88415e-05	1	0.025	1	0	0.975	0.673553	0.683367	2.24927e-06	0.000494893	0.999845	1	Uncertain	1.01348	0.359	0.617752	0	0	0.79894	1	1	1	0	30684	16451	1	0	0.650981	6.07829e-05	1	0.025	1	0	0.975	0.646658	0.655286	1.53889e-06	0.000338614	0.99988	1	Uncertain	3) Uncertain significance	Both Uncertain	3) Uncertain significance	4) Not assoc w R - Interim	3) Uncertain significance	4) Not assoc w R - Interim
Rifampicin	rpoB	rpoB_c.948G>A	synonymous_variant	1.01481	0.339	0.585382	0	0	0.711397	0.959519	1	1	0	23750	11255	1	0	0.678475	8.88415e-05	1	0.025	1	0	0.975	0.673553	0.683367	2.24927e-06	0.000494893	0.999845	1	Uncertain	1.01346	0.362	0.617752	0	0	0.716966	1	1	1	0	30684	16451	1	0	0.650981	6.07829e-05	1	0.025	1	0	0.975	0.646658	0.655286	1.53889e-06	0.000338614	0.99988	1	Uncertain	3) Uncertain significance	Both Uncertain	3) Uncertain significance	4) Not assoc w R - Interim	3) Uncertain significance	4) Not assoc w R - Interim
Rifampicin	rpoB	rpoB_p.Val305Leu	missense_variant	1.01251	0.193	0.472735	0.478	0.782095	0.907994	1	3	3	0	23792	11271	1	0	0.67855	0.000266099	1	0.292402	1	0	0.707598	0.673633	0.683438	5.48794e-05	0.000777455	0.999845	1	Uncertain	1.01337	0.043	0.151449	0.682	1	0.722493	0.833328	3	3	0	30741	16476	1	0	0.651058	0.00018205	1	0.292402	1	0	0.707598	0.646739	0.655358	3.75446e-05	0.000531934	0.99988	1	Uncertain	3) Uncertain significance	Both Uncertain	3) Uncertain significance	3) Uncertain significance	3) Uncertain significance	3) Uncertain significance
Rifampicin	rpoB	rpoB_p.Ala538Pro	missense_variant																													1.01319	0.34	0.54116	0	0	0.780293	0.833328	2	2	0	30741	16477	1	0	0.651044	0.000121367	1	0.158114	1	0	0.841886	0.646725	0.655344	1.46984e-05	0.000438348	0.99988	1	Uncertain	3) Uncertain significance	ALL Evidence Only	3) Uncertain significance	3) Uncertain significance	3) Uncertain significance	3) Uncertain significance
Rifampicin	rpoB	rpoB_c.1596C>G	synonymous_variant	1.01486	0.339	0.585382	0	0	0.712302	0.959519	1	1	0	23750	11255	1	0	0.678475	8.88415e-05	1	0.025	1	0	0.975	0.673553	0.683367	2.24927e-06	0.000494893	0.999845	1	Uncertain	1.01315	0.345	0.617752	0	0	0.713588	1	1	1	0	30684	16451	1	0	0.650981	6.07829e-05	1	0.025	1	0	0.975	0.646658	0.655286	1.53889e-06	0.000338614	0.99988	1	Uncertain	3) Uncertain significance	Both Uncertain	3) Uncertain significance	4) Not assoc w R - Interim	3) Uncertain significance	4) Not assoc w R - Interim
Rifampicin	rpoB	rpoB_p.Lys803Thr	missense_variant	1.01349	0.332	0.51791	0.002	0.0046236	0.71195	1	1	1	0	23792	11273	1	0	0.678511	8.86997e-05	1	0.025	1	0	0.975	0.673594	0.683399	2.24568e-06	0.000494103	0.999845	1	Uncertain	1.01304	0.346	0.54116	0	0	0.610276	0.833328	1	1	0	30741	16478	1	0	0.65103	6.06833e-05	1	0.025	1	0	0.975	0.646711	0.655331	1.53637e-06	0.000338059	0.99988	1	Uncertain	3) Uncertain significance	Both Uncertain	3) Uncertain significance	3) Uncertain significance	3) Uncertain significance	3) Uncertain significance
Rifampicin	rpoB	rpoB_p.Leu525Pro	missense_variant																													1.013	0.124	0.333771	0.448	0.813526	0.68712	0.833328	2	2	0	30741	16477	1	0	0.651044	0.000121367	1	0.158114	1	0	0.841886	0.646725	0.655344	1.46984e-05	0.000438348	0.99988	1	Uncertain	3) Uncertain significance	ALL Evidence Only	3) Uncertain significance	3) Uncertain significance	3) Uncertain significance	3) Uncertain significance
Rifampicin	rpoB	rpoB_p.Val44Gly	missense_variant	1.01315	0.322	0.51791	0	0	0.702738	1	1	1	0	23792	11273	1	0	0.678511	8.86997e-05	1	0.025	1	0	0.975	0.673594	0.683399	2.24568e-06	0.000494103	0.999845	1	Uncertain	1.01296	0.361	0.54116	0	0	0.612524	0.833328	1	1	0	30741	16478	1	0	0.65103	6.06833e-05	1	0.025	1	0	0.975	0.646711	0.655331	1.53637e-06	0.000338059	0.99988	1	Uncertain	3) Uncertain significance	Both Uncertain	3) Uncertain significance	3) Uncertain significance	3) Uncertain significance	3) Uncertain significance
Rifampicin	rpoB	rpoB_p.Ile90Leu	missense_variant																													1.01294	0.126	0.333771	0.46	0.813526	0.689356	0.833328	2	2	0	30741	16477	1	0	0.651044	0.000121367	1	0.158114	1	0	0.841886	0.646725	0.655344	1.46984e-05	0.000438348	0.99988	1	Uncertain	3) Uncertain significance	ALL Evidence Only	3) Uncertain significance	3) Uncertain significance	3) Uncertain significance	3) Uncertain significance
Rifampicin	rpoB	rpoB_p.Glu284Gly	missense_variant	1.0132	0.106	0.293929	0.43	0.767686	0.963578	1	2	2	0	23792	11272	1	0	0.678531	0.000177399	1	0.158114	1	0	0.841886	0.673613	0.683418	2.14846e-05	0.000640679	0.999845	1	Uncertain	1.01289	0.13	0.333771	0.455	0.813526	0.748113	0.833328	2	2	0	30741	16477	1	0	0.651044	0.000121367	1	0.158114	1	0	0.841886	0.646725	0.655344	1.46984e-05	0.000438348	0.99988	1	Uncertain	3) Uncertain significance	Both Uncertain	3) Uncertain significance	3) Uncertain significance	3) Uncertain significance	3) Uncertain significance
Rifampicin	rpoB	rpoB_c.2268C>A	synonymous_variant	1.01365	0.086	0.338587	0.469	0.706953	0.7641	0.959519	2	2	0	23750	11254	1	0	0.678494	0.000177683	1	0.158114	1	0	0.841886	0.673572	0.683386	2.1519e-05	0.000641703	0.999845	1	Uncertain	1.01288	0.129	0.399687	0.471	0.736463	0.791081	1	2	2	0	30684	16450	1	0	0.650995	0.000121566	1	0.158114	1	0	0.841886	0.646672	0.655299	1.47225e-05	0.000439068	0.99988	1	Uncertain	3) Uncertain significance	Both Uncertain	3) Uncertain significance	4) Not assoc w R - Interim	3) Uncertain significance	4) Not assoc w R - Interim
Rifampicin	rpoB	rpoB_p.Pro618Ala	missense_variant	1.01309	0.106	0.293929	0.451	0.767686	0.895809	1	2	2	0	23792	11272	1	0	0.678531	0.000177399	1	0.158114	1	0	0.841886	0.673613	0.683418	2.14846e-05	0.000640679	0.999845	1	Uncertain	1.01286	0.13	0.333771	0.457	0.813526	0.730412	0.833328	2	2	0	30741	16477	1	0	0.651044	0.000121367	1	0.158114	1	0	0.841886	0.646725	0.655344	1.46984e-05	0.000438348	0.99988	1	Uncertain	3) Uncertain significance	Both Uncertain	3) Uncertain significance	3) Uncertain significance	3) Uncertain significance	3) Uncertain significance
Rifampicin	rpoB	rpoB_p.Lys1102Thr	missense_variant	1.01305	0.092	0.293929	0.455	0.767686	0.877756	1	2	2	0	23792	11272	1	0	0.678531	0.000177399	1	0.158114	1	0	0.841886	0.673613	0.683418	2.14846e-05	0.000640679	0.999845	1	Uncertain	1.0128	0.131	0.333771	0.454	0.813526	0.714576	0.833328	2	2	0	30741	16477	1	0	0.651044	0.000121367	1	0.158114	1	0	0.841886	0.646725	0.655344	1.46984e-05	0.000438348	0.99988	1	Uncertain	3) Uncertain significance	Both Uncertain	3) Uncertain significance	3) Uncertain significance	3) Uncertain significance	3) Uncertain significance
Rifampicin	rpoB	rpoB_p.Gly787Ser	missense_variant	1.00905	0.308	0.51791	0	0	1	1	1	1	0	23792	11273	1	0	0.678511	8.86997e-05	1	0.025	1	0	0.975	0.673594	0.683399	2.24568e-06	0.000494103	0.999845	1	Uncertain	1.0128	0.125	0.333771	0.451	0.813526	0.708489	0.833328	2	2	0	30741	16477	1	0	0.651044	0.000121367	1	0.158114	1	0	0.841886	0.646725	0.655344	1.46984e-05	0.000438348	0.99988	1	Uncertain	3) Uncertain significance	Both Uncertain	3) Uncertain significance	3) Uncertain significance	3) Uncertain significance	3) Uncertain significance
Rifampicin	rpoB	rpoB_p.Asp3Gly	missense_variant	1.01705	0.06	0.206611	0.798	1	0.266912	1	13	2	11	23781	11272	0.153846	0.846154	0.67843	0.000177399	0.999538	0.0192067	0.454471	0.545529	0.980793	0.673511	0.683319	2.14846e-05	0.000640679	0.999173	0.999769	Uncertain	1.0128	0.089	0.279548	0.759	1	0.363697	0.833328	15	2	13	30728	16477	0.133333	0.866667	0.650948	0.000121367	0.999577	0.0165759	0.404603	0.595397	0.983424	0.646628	0.655249	1.46984e-05	0.000438348	0.999277	0.999775	Uncertain	3) Uncertain significance	Both Uncertain	3) Uncertain significance	3) Uncertain significance	3) Uncertain significance	3) Uncertain significance
Rifampicin	rpoB	rpoB_p.Ala670dup	inframe_insertion																													1.01276	0.344	0.54116	0	0	0.614627	0.833328	1	1	0	30741	16478	1	0	0.65103	6.06833e-05	1	0.025	1	0	0.975	0.646711	0.655331	1.53637e-06	0.000338059	0.99988	1	Uncertain	3) Uncertain significance	ALL Evidence Only	3) Uncertain significance	3) Uncertain significance	3) Uncertain significance	3) Uncertain significance
Rifampicin	rpoB	rpoB_p.Gly890Cys	missense_variant	1.00998	0.329	0.51791	0	0	0.96294	1	1	1	0	23792	11273	1	0	0.678511	8.86997e-05	1	0.025	1	0	0.975	0.673594	0.683399	2.24568e-06	0.000494103	0.999845	1	Uncertain	1.01275	0.121	0.333771	0.466	0.813526	0.71892	0.833328	2	2	0	30741	16477	1	0	0.651044	0.000121367	1	0.158114	1	0	0.841886	0.646725	0.655344	1.46984e-05	0.000438348	0.99988	1	Uncertain	3) Uncertain significance	Both Uncertain	3) Uncertain significance	3) Uncertain significance	3) Uncertain significance	3) Uncertain significance
Rifampicin	rpoB	rpoB_p.Glu166Lys	missense_variant	1.01231	0.311	0.51791	0	0	0.76252	1	1	1	0	23792	11273	1	0	0.678511	8.86997e-05	1	0.025	1	0	0.975	0.673594	0.683399	2.24568e-06	0.000494103	0.999845	1	Uncertain	1.01274	0.368	0.54116	0	0	0.61546	0.833328	1	1	0	30741	16478	1	0	0.65103	6.06833e-05	1	0.025	1	0	0.975	0.646711	0.655331	1.53637e-06	0.000338059	0.99988	1	Uncertain	3) Uncertain significance	Both Uncertain	3) Uncertain significance	3) Uncertain significance	3) Uncertain significance	3) Uncertain significance
Rifampicin	rpoB	rpoB_p.Arg845Trp	missense_variant	1.01229	0.342	0.51791	0	0	0.763299	1	1	1	0	23792	11273	1	0	0.678511	8.86997e-05	1	0.025	1	0	0.975	0.673594	0.683399	2.24568e-06	0.000494103	0.999845	1	Uncertain	1.01273	0.347	0.54116	0	0	0.615818	0.833328	1	1	0	30741	16478	1	0	0.65103	6.06833e-05	1	0.025	1	0	0.975	0.646711	0.655331	1.53637e-06	0.000338059	0.99988	1	Uncertain	3) Uncertain significance	Both Uncertain	3) Uncertain significance	3) Uncertain significance	3) Uncertain significance	3) Uncertain significance
Rifampicin	rpoB	rpoB_p.Glu166Gly	missense_variant	1.01349	0.088	0.285134	0.444	0.767686	0.866885	1	2	2	0	23792	11272	1	0	0.678531	0.000177399	1	0.158114	1	0	0.841886	0.673613	0.683418	2.14846e-05	0.000640679	0.999845	1	Uncertain	1.01271	0.129	0.333771	0.448	0.813526	0.714597	0.833328	2	2	0	30741	16477	1	0	0.651044	0.000121367	1	0.158114	1	0	0.841886	0.646725	0.655344	1.46984e-05	0.000438348	0.99988	1	Uncertain	3) Uncertain significance	Both Uncertain	3) Uncertain significance	3) Uncertain significance	3) Uncertain significance	3) Uncertain significance
Rifampicin	rpoB	rpoB_p.Phe151Leu	missense_variant	1.00989	0.309	0.51791	0	0	0.966535	1	1	1	0	23792	11273	1	0	0.678511	8.86997e-05	1	0.025	1	0	0.975	0.673594	0.683399	2.24568e-06	0.000494103	0.999845	1	Uncertain	1.01271	0.119	0.333771	0.439	0.813526	0.718353	0.833328	2	2	0	30741	16477	1	0	0.651044	0.000121367	1	0.158114	1	0	0.841886	0.646725	0.655344	1.46984e-05	0.000438348	0.99988	1	Uncertain	3) Uncertain significance	Both Uncertain	3) Uncertain significance	3) Uncertain significance	3) Uncertain significance	3) Uncertain significance
Rifampicin	rpoB	rpoB_c.1350G>T	synonymous_variant	1.01449	0.103	0.356287	0.427	0.693517	0.858471	0.959519	2	2	0	23750	11254	1	0	0.678494	0.000177683	1	0.158114	1	0	0.841886	0.673572	0.683386	2.1519e-05	0.000641703	0.999845	1	Uncertain	1.01263	0.12	0.394818	0.463	0.735774	0.936482	1	2	2	0	30684	16450	1	0	0.650995	0.000121566	1	0.158114	1	0	0.841886	0.646672	0.655299	1.47225e-05	0.000439068	0.99988	1	Uncertain	3) Uncertain significance	Both Uncertain	3) Uncertain significance	4) Not assoc w R - Interim	3) Uncertain significance	4) Not assoc w R - Interim
Rifampicin	rpoB	rpoB_p.Val496Gly	missense_variant	1.01178	0.311	0.51791	0	0	0.842883	1	1	1	0	23792	11273	1	0	0.678511	8.86997e-05	1	0.025	1	0	0.975	0.673594	0.683399	2.24568e-06	0.000494103	0.999845	1	Uncertain	1.0126	0.122	0.333771	0.472	0.813526	0.715096	0.833328	2	2	0	30741	16477	1	0	0.651044	0.000121367	1	0.158114	1	0	0.841886	0.646725	0.655344	1.46984e-05	0.000438348	0.99988	1	Uncertain	3) Uncertain significance	Both Uncertain	3) Uncertain significance	3) Uncertain significance	3) Uncertain significance	3) Uncertain significance
Rifampicin	rpoB	rpoB_p.Ile1035Val	missense_variant	1.01215	0.322	0.51791	0	0	0.769975	1	1	1	0	23792	11273	1	0	0.678511	8.86997e-05	1	0.025	1	0	0.975	0.673594	0.683399	2.24568e-06	0.000494103	0.999845	1	Uncertain	1.01255	0.351	0.54116	0	0	0.62284	0.833328	1	1	0	30741	16478	1	0	0.65103	6.06833e-05	1	0.025	1	0	0.975	0.646711	0.655331	1.53637e-06	0.000338059	0.99988	1	Uncertain	3) Uncertain significance	Both Uncertain	3) Uncertain significance	3) Uncertain significance	3) Uncertain significance	3) Uncertain significance
Rifampicin	rpoB	rpoB_p.Cys701Trp	missense_variant	1.01304	0.306	0.51791	0.626	0.995182	0.829725	1	1	1	0	23792	11273	1	0	0.678511	8.86997e-05	1	0.025	1	0	0.975	0.673594	0.683399	2.24568e-06	0.000494103	0.999845	1	Uncertain	1.01242	0.345	0.54116	0.655	1	0.846658	0.859361	1	1	0	30741	16478	1	0	0.65103	6.06833e-05	1	0.025	1	0	0.975	0.646711	0.655331	1.53637e-06	0.000338059	0.99988	1	Uncertain	3) Uncertain significance	Both Uncertain	3) Uncertain significance	3) Uncertain significance	3) Uncertain significance	3) Uncertain significance
Rifampicin	rpoB	rpoB_p.Pro700Arg	missense_variant	1.01304	0.306	0.51791	0.626	0.995182	0.829725	1	1	1	0	23792	11273	1	0	0.678511	8.86997e-05	1	0.025	1	0	0.975	0.673594	0.683399	2.24568e-06	0.000494103	0.999845	1	Uncertain	1.01242	0.345	0.54116	0.655	1	0.846658	0.859361	1	1	0	30741	16478	1	0	0.65103	6.06833e-05	1	0.025	1	0	0.975	0.646711	0.655331	1.53637e-06	0.000338059	0.99988	1	Uncertain	3) Uncertain significance	Both Uncertain	3) Uncertain significance	3) Uncertain significance	3) Uncertain significance	3) Uncertain significance
Rifampicin	rpoB	rpoB_p.Val355Ile	missense_variant																													1.01241	0.349	0.54116	0	0	0.701169	0.833328	1	1	0	30741	16478	1	0	0.65103	6.06833e-05	1	0.025	1	0	0.975	0.646711	0.655331	1.53637e-06	0.000338059	0.99988	1	Uncertain	3) Uncertain significance	ALL Evidence Only	3) Uncertain significance	3) Uncertain significance	3) Uncertain significance	3) Uncertain significance
Rifampicin	rpoB	rpoB_c.1275C>T	synonymous_variant	1.01353	0.313	0.585382	0	0	0.747378	0.959519	1	1	0	23750	11255	1	0	0.678475	8.88415e-05	1	0.025	1	0	0.975	0.673553	0.683367	2.24927e-06	0.000494893	0.999845	1	Uncertain	1.0124	0.347	0.617752	0	0	0.715717	1	1	1	0	30684	16451	1	0	0.650981	6.07829e-05	1	0.025	1	0	0.975	0.646658	0.655286	1.53889e-06	0.000338614	0.99988	1	Uncertain	3) Uncertain significance	Both Uncertain	3) Uncertain significance	4) Not assoc w R - Interim	3) Uncertain significance	4) Not assoc w R - Interim
Rifampicin	rpoB	rpoB_p.Lys37Arg	missense_variant	1.01293	0.143	0.359905	0.696	1	0.607561	1	5	4	1	23791	11270	0.8	0.2	0.67856	0.000354799	0.999958	0.283582	0.994949	0.00505076	0.716418	0.673643	0.683448	9.66789e-05	0.000908174	0.999766	0.999999	Uncertain	1.01233	0.078	0.24908	0.776	1	0.60493	0.833328	6	5	1	30740	16474	0.833333	0.166667	0.651078	0.000303416	0.999967	0.358765	0.995789	0.00421074	0.641235	0.646759	0.655379	9.85256e-05	0.00070793	0.999819	0.999999	Uncertain	3) Uncertain significance	Both Uncertain	3) Uncertain significance	3) Uncertain significance	3) Uncertain significance	3) Uncertain significance
Rifampicin	rpoB	rpoB_c.1659G>A	synonymous_variant	1.02112	0.025	0.127376	0.909	1	0.207019	0.959519	26	6	20	23730	11250	0.230769	0.769231	0.678388	0.000533049	0.999158	0.0897401	0.436475	0.563525	0.91026	0.673464	0.683282	0.000195644	0.00115986	0.9987	0.999486	Uncertain	1.01232	0.116	0.394818	0.772	1	0.536539	1	43	15	28	30656	16437	0.348837	0.651163	0.650967	0.000911743	0.999087	0.210078	0.509266	0.490734	0.789922	0.646642	0.655274	0.000510383	0.00150334	0.998681	0.999394	Uncertain	3) Uncertain significance	Both Uncertain	3) Uncertain significance	4) Not assoc w R - Interim	3) Uncertain significance	4) Not assoc w R - Interim
Rifampicin	rpoB	rpoB_c.1155C>G	synonymous_variant	1.01192	0.319	0.585382	0	0	0.758425	0.959519	1	1	0	23750	11255	1	0	0.678475	8.88415e-05	1	0.025	1	0	0.975	0.673553	0.683367	2.24927e-06	0.000494893	0.999845	1	Uncertain	1.01228	0.324	0.617752	0	0	0.718802	1	1	1	0	30684	16451	1	0	0.650981	6.07829e-05	1	0.025	1	0	0.975	0.646658	0.655286	1.53889e-06	0.000338614	0.99988	1	Uncertain	3) Uncertain significance	Both Uncertain	3) Uncertain significance	4) Not assoc w R - Interim	3) Uncertain significance	4) Not assoc w R - Interim
Rifampicin	rpoB	rpoB_p.Ile488Met	missense_variant	1.01432	0.323	0.51791	0	0	0.734839	1	1	1	0	23792	11273	1	0	0.678511	8.86997e-05	1	0.025	1	0	0.975	0.673594	0.683399	2.24568e-06	0.000494103	0.999845	1	Uncertain	1.01224	0.344	0.54116	0	0	0.689278	0.833328	1	1	0	30741	16478	1	0	0.65103	6.06833e-05	1	0.025	1	0	0.975	0.646711	0.655331	1.53637e-06	0.000338059	0.99988	1	Uncertain	3) Uncertain significance	Both Uncertain	3) Uncertain significance	3) Uncertain significance	3) Uncertain significance	3) Uncertain significance
Rifampicin	rpoB	rpoB_p.Gly376Cys	missense_variant	1.01268	0.103	0.293929	0.439	0.767686	0.871426	1	2	2	0	23792	11272	1	0	0.678531	0.000177399	1	0.158114	1	0	0.841886	0.673613	0.683418	2.14846e-05	0.000640679	0.999845	1	Uncertain	1.01216	0.107	0.325416	0.461	0.813526	0.717761	0.833328	2	2	0	30741	16477	1	0	0.651044	0.000121367	1	0.158114	1	0	0.841886	0.646725	0.655344	1.46984e-05	0.000438348	0.99988	1	Uncertain	3) Uncertain significance	Both Uncertain	3) Uncertain significance	3) Uncertain significance	3) Uncertain significance	3) Uncertain significance
Rifampicin	rpoB	rpoB_p.Glu807Ala	missense_variant	1.01157	0.282	0.51791	0.176	0.378193	0.945971	1	2	2	0	23792	11272	1	0	0.678531	0.000177399	1	0.158114	1	0	0.841886	0.673613	0.683418	2.14846e-05	0.000640679	0.999845	1	Uncertain	1.01215	0.256	0.54116	0.287	0.63061	0.729679	0.833328	2	2	0	30741	16477	1	0	0.651044	0.000121367	1	0.158114	1	0	0.841886	0.646725	0.655344	1.46984e-05	0.000438348	0.99988	1	Uncertain	3) Uncertain significance	Both Uncertain	3) Uncertain significance	3) Uncertain significance	3) Uncertain significance	3) Uncertain significance
Rifampicin	rpoB	rpoB_c.918T>C	synonymous_variant	1.01177	0.32	0.585382	0	0	0.818506	0.959519	1	1	0	23750	11255	1	0	0.678475	8.88415e-05	1	0.025	1	0	0.975	0.673553	0.683367	2.24927e-06	0.000494893	0.999845	1	Uncertain	1.01214	0.33	0.617752	0	0	0.778793	1	1	1	0	30684	16451	1	0	0.650981	6.07829e-05	1	0.025	1	0	0.975	0.646658	0.655286	1.53889e-06	0.000338614	0.99988	1	Uncertain	3) Uncertain significance	Both Uncertain	3) Uncertain significance	4) Not assoc w R - Interim	3) Uncertain significance	4) Not assoc w R - Interim
Rifampicin	rpoB	rpoB_p.Thr482Ile	missense_variant	1.00893	0.326	0.51791	0	0	1	1	1	1	0	23792	11273	1	0	0.678511	8.86997e-05	1	0.025	1	0	0.975	0.673594	0.683399	2.24568e-06	0.000494103	0.999845	1	Uncertain	1.01213	0.128	0.333771	0.444	0.813526	0.782902	0.833328	2	2	0	30741	16477	1	0	0.651044	0.000121367	1	0.158114	1	0	0.841886	0.646725	0.655344	1.46984e-05	0.000438348	0.99988	1	Uncertain	3) Uncertain significance	Both Uncertain	3) Uncertain significance	3) Uncertain significance	3) Uncertain significance	3) Uncertain significance
Rifampicin	rpoB	rpoB_p.Thr585Ala	missense_variant	1.01522	0.306	0.51791	0	0	0.605261	1	1	1	0	23792	11273	1	0	0.678511	8.86997e-05	1	0.025	1	0	0.975	0.673594	0.683399	2.24568e-06	0.000494103	0.999845	1	Uncertain	1.01211	0.369	0.54116	0	0	0.637169	0.833328	1	1	0	30741	16478	1	0	0.65103	6.06833e-05	1	0.025	1	0	0.975	0.646711	0.655331	1.53637e-06	0.000338059	0.99988	1	Uncertain	3) Uncertain significance	Both Uncertain	3) Uncertain significance	3) Uncertain significance	3) Uncertain significance	3) Uncertain significance
Rifampicin	rpoB	rpoB_p.Val375Leu	missense_variant	1.01321	0.318	0.51791	0	0	0.793923	1	1	1	0	23792	11273	1	0	0.678511	8.86997e-05	1	0.025	1	0	0.975	0.673594	0.683399	2.24568e-06	0.000494103	0.999845	1	Uncertain	1.0121	0.356	0.54116	0	0	0.675916	0.833328	1	1	0	30741	16478	1	0	0.65103	6.06833e-05	1	0.025	1	0	0.975	0.646711	0.655331	1.53637e-06	0.000338059	0.99988	1	Uncertain	3) Uncertain significance	Both Uncertain	3) Uncertain significance	3) Uncertain significance	3) Uncertain significance	3) Uncertain significance
Rifampicin	rpoB	rpoB_p.Pro454Arg	missense_variant	1.01202	0.284	0.51791	0.176	0.378193	0.881482	1	2	2	0	23792	11272	1	0	0.678531	0.000177399	1	0.158114	1	0	0.841886	0.673613	0.683418	2.14846e-05	0.000640679	0.999845	1	Uncertain	1.01203	0.135	0.334072	0.517	0.867401	0.741375	0.833328	3	3	0	30741	16476	1	0	0.651058	0.00018205	1	0.292402	1	0	0.707598	0.646739	0.655358	3.75446e-05	0.000531934	0.99988	1	Uncertain	3) Uncertain significance	Both Uncertain	3) Uncertain significance	3) Uncertain significance	3) Uncertain significance	3) Uncertain significance
Rifampicin	rpoB	rpoB_p.Ile491Ser	missense_variant	1.00553	0.307	0.51791	0.202	0.430689	0.6469	1	2	1	1	23791	11273	0.5	0.5	0.678502	8.86997e-05	0.999958	0.0125791	0.987421	0.0125791	0.987421	0.673585	0.68339	2.24568e-06	0.000494103	0.999766	0.999999	Uncertain	1.01198	0.115	0.332719	0.751	1	0.247552	0.833328	5	3	2	30739	16476	0.6	0.4	0.651043	0.00018205	0.999935	0.146633	0.947255	0.052745	0.853367	0.646724	0.655344	3.75446e-05	0.000531934	0.999765	0.999992	Uncertain	3) Uncertain significance	Both Uncertain	3) Uncertain significance	3) Uncertain significance	3) Uncertain significance	3) Uncertain significance
Rifampicin	rpoB	rpoB_p.Glu481Ala	missense_variant	0.995557	0.4	0.576532	0.249	0.52411	0.726892	1	12	10	2	23790	11264	0.833333	0.166667	0.678667	0.000886997	0.999916	0.515862	0.979137	0.0208625	0.484138	0.67375	0.683555	0.000425429	0.00163061	0.999696	0.99999	Uncertain	1.01195	0.133	0.334072	0.697	1	0.378909	0.833328	16	14	2	30739	16465	0.875	0.125	0.651195	0.000849566	0.999935	0.616524	0.984486	0.0155136	0.383476	0.646876	0.655495	0.000464541	0.00142502	0.999765	0.999992	Uncertain	3) Uncertain significance	Both Uncertain	3) Uncertain significance	3) Uncertain significance	3) Uncertain significance	3) Uncertain significance
Rifampicin	rpoB	rpoB_c.150C>T	synonymous_variant	1.0107	0.2	0.581912	0.331	0.620143	0.837785	0.959519	2	2	0	23750	11254	1	0	0.678494	0.000177683	1	0.158114	1	0	0.841886	0.673572	0.683386	2.1519e-05	0.000641703	0.999845	1	Uncertain	1.01191	0.154	0.449024	0.448	0.735774	0.802812	1	2	2	0	30684	16450	1	0	0.650995	0.000121566	1	0.158114	1	0	0.841886	0.646672	0.655299	1.47225e-05	0.000439068	0.99988	1	Uncertain	3) Uncertain significance	Both Uncertain	3) Uncertain significance	4) Not assoc w R - Interim	3) Uncertain significance	4) Not assoc w R - Interim
Rifampicin	rpoB	rpoB_c.-213T>C	upstream_gene_variant	1.01052	0.111	0.294687	0.669	1	1	1	5	4	1	23791	11270	0.8	0.2	0.67856	0.000354799	0.999958	0.283582	0.994949	0.00505076	0.716418	0.673643	0.683448	9.66789e-05	0.000908174	0.999766	0.999999	Uncertain	1.01187	0.134	0.334072	0.699	1	0.741061	0.833328	5	4	1	30740	16475	0.8	0.2	0.651064	0.000242733	0.999967	0.283582	0.994949	0.00505076	0.716418	0.646745	0.655365	6.61405e-05	0.000621376	0.999819	0.999999	Uncertain	3) Uncertain significance	Both Uncertain	3) Uncertain significance	3) Uncertain significance	3) Uncertain significance	3) Uncertain significance
Rifampicin	rpoB	rpoB_c.423C>T	synonymous_variant																													1.01184	0.373	0.617752	0	0	0.784537	1	1	1	0	30684	16451	1	0	0.650981	6.07829e-05	1	0.025	1	0	0.975	0.646658	0.655286	1.53889e-06	0.000338614	0.99988	1	Uncertain	3) Uncertain significance	ALL Evidence Only	3) Uncertain significance	4) Not assoc w R - Interim	3) Uncertain significance	4) Not assoc w R - Interim
Rifampicin	rpoB	rpoB_p.Asp211Asn	missense_variant	1.01012	0.328	0.51791	0	0	1	1	1	1	0	23792	11273	1	0	0.678511	8.86997e-05	1	0.025	1	0	0.975	0.673594	0.683399	2.24568e-06	0.000494103	0.999845	1	Uncertain	1.01182	0.356	0.54116	0	0	0.711181	0.833328	1	1	0	30741	16478	1	0	0.65103	6.06833e-05	1	0.025	1	0	0.975	0.646711	0.655331	1.53637e-06	0.000338059	0.99988	1	Uncertain	3) Uncertain significance	Both Uncertain	3) Uncertain significance	3) Uncertain significance	3) Uncertain significance	3) Uncertain significance
Rifampicin	rpoB	rpoB_c.702G>A	synonymous_variant																													1.01178	0.374	0.618629	0	0	0.781531	1	1	1	0	30684	16451	1	0	0.650981	6.07829e-05	1	0.025	1	0	0.975	0.646658	0.655286	1.53889e-06	0.000338614	0.99988	1	Uncertain	3) Uncertain significance	ALL Evidence Only	3) Uncertain significance	4) Not assoc w R - Interim	3) Uncertain significance	4) Not assoc w R - Interim
Rifampicin	rpoB	rpoB_p.Arg1008Cys	missense_variant																													1.01174	0.243	0.54116	0.542	0.906171	0.794574	0.833328	1	1	0	30741	16478	1	0	0.65103	6.06833e-05	1	0.025	1	0	0.975	0.646711	0.655331	1.53637e-06	0.000338059	0.99988	1	Uncertain	3) Uncertain significance	ALL Evidence Only	3) Uncertain significance	3) Uncertain significance	3) Uncertain significance	3) Uncertain significance
Rifampicin	rpoB	rpoB_p.Gly915Ser	missense_variant																													1.01164	0.356	0.54116	0	0	0.692745	0.833328	1	1	0	30741	16478	1	0	0.65103	6.06833e-05	1	0.025	1	0	0.975	0.646711	0.655331	1.53637e-06	0.000338059	0.99988	1	Uncertain	3) Uncertain significance	ALL Evidence Only	3) Uncertain significance	3) Uncertain significance	3) Uncertain significance	3) Uncertain significance
Rifampicin	rpoB	rpoB_c.-183_-177delGCCACTT	upstream_gene_variant																													1.01163	0.365	0.54116	0	0	0.692607	0.833328	1	1	0	30741	16478	1	0	0.65103	6.06833e-05	1	0.025	1	0	0.975	0.646711	0.655331	1.53637e-06	0.000338059	0.99988	1	Uncertain	3) Uncertain significance	ALL Evidence Only	3) Uncertain significance	3) Uncertain significance	3) Uncertain significance	3) Uncertain significance
Rifampicin	rpoB	rpoB_c.225C>T	synonymous_variant	1.01301	0.32	0.585382	0	0	0.860514	0.959519	1	1	0	23750	11255	1	0	0.678475	8.88415e-05	1	0.025	1	0	0.975	0.673553	0.683367	2.24927e-06	0.000494893	0.999845	1	Uncertain	1.01163	0.131	0.399687	0.45	0.735774	1	1	2	2	0	30684	16450	1	0	0.650995	0.000121566	1	0.158114	1	0	0.841886	0.646672	0.655299	1.47225e-05	0.000439068	0.99988	1	Uncertain	3) Uncertain significance	Both Uncertain	3) Uncertain significance	4) Not assoc w R - Interim	3) Uncertain significance	4) Not assoc w R - Interim
Rifampicin	rpoB	rpoB_p.Met97_Ser98dup	inframe_insertion	1.01266	0.11	0.293929	0.431	0.767686	0.844258	1	2	2	0	23792	11272	1	0	0.678531	0.000177399	1	0.158114	1	0	0.841886	0.673613	0.683418	2.14846e-05	0.000640679	0.999845	1	Uncertain	1.01156	0.11	0.330345	0.451	0.813526	0.741722	0.833328	2	2	0	30741	16477	1	0	0.651044	0.000121367	1	0.158114	1	0	0.841886	0.646725	0.655344	1.46984e-05	0.000438348	0.99988	1	Uncertain	3) Uncertain significance	Both Uncertain	3) Uncertain significance	3) Uncertain significance	3) Uncertain significance	3) Uncertain significance
Rifampicin	rpoB	rpoB_c.1134G>T	synonymous_variant	1.0125	0.175	0.522679	0.319	0.598657	0.851638	0.959519	2	2	0	23750	11254	1	0	0.678494	0.000177683	1	0.158114	1	0	0.841886	0.673572	0.683386	2.1519e-05	0.000641703	0.999845	1	Uncertain	1.01156	0.187	0.517695	0.387	0.735774	0.892284	1	2	2	0	30684	16450	1	0	0.650995	0.000121566	1	0.158114	1	0	0.841886	0.646672	0.655299	1.47225e-05	0.000439068	0.99988	1	Uncertain	3) Uncertain significance	Both Uncertain	3) Uncertain significance	4) Not assoc w R - Interim	3) Uncertain significance	4) Not assoc w R - Interim
Rifampicin	rpoB	rpoB_c.2058G>A	synonymous_variant	1.01303	0.315	0.585382	0.001	0.00212053	0.840303	0.959519	1	1	0	23750	11255	1	0	0.678475	8.88415e-05	1	0.025	1	0	0.975	0.673553	0.683367	2.24927e-06	0.000494893	0.999845	1	Uncertain	1.01156	0.344	0.617752	0	0	0.833509	1	1	1	0	30684	16451	1	0	0.650981	6.07829e-05	1	0.025	1	0	0.975	0.646658	0.655286	1.53889e-06	0.000338614	0.99988	1	Uncertain	3) Uncertain significance	Both Uncertain	3) Uncertain significance	4) Not assoc w R - Interim	3) Uncertain significance	4) Not assoc w R - Interim
Rifampicin	rpoB	rpoB_p.His445_Lys446delinsGln	inframe_deletion	1.01214	0	0	1	1	1	1	1	1	0	23792	11273	1	0	0.678511	8.86997e-05	1	0.025	1	0	0.975	0.673594	0.683399	2.24568e-06	0.000494103	0.999845	1	Uncertain	1.01145	0	0	1	1	0.789304	0.833328	1	1	0	30741	16478	1	0	0.65103	6.06833e-05	1	0.025	1	0	0.975	0.646711	0.655331	1.53637e-06	0.000338059	0.99988	1	Uncertain	3) Uncertain significance	Both Uncertain	3) Uncertain significance	2) Assoc w R - Interim	3) Uncertain significance	2) Assoc w R - Interim
Rifampicin	rpoB	rpoB_p.Leu443Trp	missense_variant	1.01214	0	0	1	1	1	1	1	1	0	23792	11273	1	0	0.678511	8.86997e-05	1	0.025	1	0	0.975	0.673594	0.683399	2.24568e-06	0.000494103	0.999845	1	Uncertain	1.01145	0	0	1	1	0.789304	0.833328	1	1	0	30741	16478	1	0	0.65103	6.06833e-05	1	0.025	1	0	0.975	0.646711	0.655331	1.53637e-06	0.000338059	0.99988	1	Uncertain	3) Uncertain significance	Both Uncertain	3) Uncertain significance	2) Assoc w R - Interim	3) Uncertain significance	2) Assoc w R - Interim
Rifampicin	rpoB	rpoB_p.Thr444Pro	missense_variant	1.01214	0	0	1	1	1	1	1	1	0	23792	11273	1	0	0.678511	8.86997e-05	1	0.025	1	0	0.975	0.673594	0.683399	2.24568e-06	0.000494103	0.999845	1	Uncertain	1.01145	0	0	1	1	0.789304	0.833328	1	1	0	30741	16478	1	0	0.65103	6.06833e-05	1	0.025	1	0	0.975	0.646711	0.655331	1.53637e-06	0.000338059	0.99988	1	Uncertain	3) Uncertain significance	Both Uncertain	3) Uncertain significance	2) Assoc w R - Interim	3) Uncertain significance	2) Assoc w R - Interim
Rifampicin	rpoB	rpoB_p.Gly504_Phe505dup	inframe_insertion	1.01284	0.083	0.273236	0.458	0.767686	0.893205	1	2	2	0	23792	11272	1	0	0.678531	0.000177399	1	0.158114	1	0	0.841886	0.673613	0.683418	2.14846e-05	0.000640679	0.999845	1	Uncertain	1.01145	0.115	0.332719	0.444	0.813526	0.738261	0.833328	2	2	0	30741	16477	1	0	0.651044	0.000121367	1	0.158114	1	0	0.841886	0.646725	0.655344	1.46984e-05	0.000438348	0.99988	1	Uncertain	3) Uncertain significance	Both Uncertain	3) Uncertain significance	3) Uncertain significance	3) Uncertain significance	3) Uncertain significance
Rifampicin	rpoB	rpoB_p.Ala527Thr	missense_variant	1.01353	0.351	0.519556	0	0	0.76642	1	1	1	0	23792	11273	1	0	0.678511	8.86997e-05	1	0.025	1	0	0.975	0.673594	0.683399	2.24568e-06	0.000494103	0.999845	1	Uncertain	1.01143	0.304	0.54116	0	0	0.752371	0.833328	1	1	0	30741	16478	1	0	0.65103	6.06833e-05	1	0.025	1	0	0.975	0.646711	0.655331	1.53637e-06	0.000338059	0.99988	1	Uncertain	3) Uncertain significance	Both Uncertain	3) Uncertain significance	3) Uncertain significance	3) Uncertain significance	3) Uncertain significance
Rifampicin	rpoB	rpoB_p.Gln436Arg	missense_variant	1.01078	0.326	0.51791	0.002	0.0046236	0.838791	1	1	1	0	23792	11273	1	0	0.678511	8.86997e-05	1	0.025	1	0	0.975	0.673594	0.683399	2.24568e-06	0.000494103	0.999845	1	Uncertain	1.01143	0.333	0.54116	0	0	0.682281	0.833328	1	1	0	30741	16478	1	0	0.65103	6.06833e-05	1	0.025	1	0	0.975	0.646711	0.655331	1.53637e-06	0.000338059	0.99988	1	Uncertain	3) Uncertain significance	Both Uncertain	3) Uncertain significance	2) Assoc w R - Interim	3) Uncertain significance	2) Assoc w R - Interim
Rifampicin	rpoB	rpoB_p.Glu563Gly	missense_variant	1.0107	0.104	0.293929	0.444	0.767686	0.955984	1	2	2	0	23792	11272	1	0	0.678531	0.000177399	1	0.158114	1	0	0.841886	0.673613	0.683418	2.14846e-05	0.000640679	0.999845	1	Uncertain	1.01128	0.126	0.333771	0.457	0.813526	0.73825	0.833328	2	2	0	30741	16477	1	0	0.651044	0.000121367	1	0.158114	1	0	0.841886	0.646725	0.655344	1.46984e-05	0.000438348	0.99988	1	Uncertain	3) Uncertain significance	Both Uncertain	3) Uncertain significance	3) Uncertain significance	3) Uncertain significance	3) Uncertain significance
Rifampicin	rpoB	rpoB_p.Gln382Arg	missense_variant	1.01247	0.315	0.51791	0	0	0.833587	1	1	1	0	23792	11273	1	0	0.678511	8.86997e-05	1	0.025	1	0	0.975	0.673594	0.683399	2.24568e-06	0.000494103	0.999845	1	Uncertain	1.01122	0.354	0.54116	0	0	0.703447	0.833328	1	1	0	30741	16478	1	0	0.65103	6.06833e-05	1	0.025	1	0	0.975	0.646711	0.655331	1.53637e-06	0.000338059	0.99988	1	Uncertain	3) Uncertain significance	Both Uncertain	3) Uncertain significance	3) Uncertain significance	3) Uncertain significance	3) Uncertain significance
Rifampicin	rpoB	rpoB_c.2679G>T	synonymous_variant	1.01288	0.314	0.585382	0	0	0.755275	0.959519	1	1	0	23750	11255	1	0	0.678475	8.88415e-05	1	0.025	1	0	0.975	0.673553	0.683367	2.24927e-06	0.000494893	0.999845	1	Uncertain	1.01119	0.334	0.617752	0	0	0.760496	1	1	1	0	30684	16451	1	0	0.650981	6.07829e-05	1	0.025	1	0	0.975	0.646658	0.655286	1.53889e-06	0.000338614	0.99988	1	Uncertain	3) Uncertain significance	Both Uncertain	3) Uncertain significance	4) Not assoc w R - Interim	3) Uncertain significance	4) Not assoc w R - Interim
Rifampicin	rpoB	rpoB_c.2700C>T	synonymous_variant	1.01868	0.053	0.228651	0.826	1	0.397749	0.959519	14	7	7	23743	11249	0.5	0.5	0.678527	0.000621891	0.999705	0.230361	0.769639	0.230361	0.769639	0.673604	0.683419	0.000250068	0.00128091	0.999393	0.999881	Uncertain	1.01117	0.131	0.399687	0.701	0.976183	0.540353	1	19	8	11	30673	16444	0.421053	0.578947	0.650996	0.000486263	0.999642	0.202521	0.665002	0.334998	0.797479	0.646673	0.655302	0.000209957	0.000957906	0.999359	0.999821	Uncertain	3) Uncertain significance	Both Uncertain	3) Uncertain significance	4) Not assoc w R - Interim	3) Uncertain significance	4) Not assoc w R - Interim
Rifampicin	rpoB	rpoB_p.Leu554Val	missense_variant	1.01057	0.104	0.293929	0.436	0.767686	0.954829	1	2	2	0	23792	11272	1	0	0.678531	0.000177399	1	0.158114	1	0	0.841886	0.673613	0.683418	2.14846e-05	0.000640679	0.999845	1	Uncertain	1.01116	0.136	0.334072	0.447	0.813526	0.739218	0.833328	2	2	0	30741	16477	1	0	0.651044	0.000121367	1	0.158114	1	0	0.841886	0.646725	0.655344	1.46984e-05	0.000438348	0.99988	1	Uncertain	3) Uncertain significance	Both Uncertain	3) Uncertain significance	3) Uncertain significance	3) Uncertain significance	3) Uncertain significance
Rifampicin	rpoB	rpoB_c.3297G>T	synonymous_variant	1.01243	0.319	0.585382	0	0	0.760717	0.959519	1	1	0	23750	11255	1	0	0.678475	8.88415e-05	1	0.025	1	0	0.975	0.673553	0.683367	2.24927e-06	0.000494893	0.999845	1	Uncertain	1.01114	0.336	0.617752	0	0	0.817643	1	1	1	0	30684	16451	1	0	0.650981	6.07829e-05	1	0.025	1	0	0.975	0.646658	0.655286	1.53889e-06	0.000338614	0.99988	1	Uncertain	3) Uncertain significance	Both Uncertain	3) Uncertain significance	4) Not assoc w R - Interim	3) Uncertain significance	4) Not assoc w R - Interim
Rifampicin	rpoB	rpoB_p.Lys832Asn	missense_variant	1.0114	0.324	0.51791	0	0	0.889912	1	1	1	0	23792	11273	1	0	0.678511	8.86997e-05	1	0.025	1	0	0.975	0.673594	0.683399	2.24568e-06	0.000494103	0.999845	1	Uncertain	1.0111	0.363	0.54116	0	0	0.717182	0.833328	1	1	0	30741	16478	1	0	0.65103	6.06833e-05	1	0.025	1	0	0.975	0.646711	0.655331	1.53637e-06	0.000338059	0.99988	1	Uncertain	3) Uncertain significance	Both Uncertain	3) Uncertain significance	3) Uncertain significance	3) Uncertain significance	3) Uncertain significance
Rifampicin	rpoB	rpoB_p.Ser672Pro	missense_variant	1.01183	0.314	0.51791	0	0	0.835472	1	1	1	0	23792	11273	1	0	0.678511	8.86997e-05	1	0.025	1	0	0.975	0.673594	0.683399	2.24568e-06	0.000494103	0.999845	1	Uncertain	1.01108	0.376	0.547429	0	0	0.707006	0.833328	1	1	0	30741	16478	1	0	0.65103	6.06833e-05	1	0.025	1	0	0.975	0.646711	0.655331	1.53637e-06	0.000338059	0.99988	1	Uncertain	3) Uncertain significance	Both Uncertain	3) Uncertain significance	3) Uncertain significance	3) Uncertain significance	3) Uncertain significance
Rifampicin	rpoB	rpoB_p.Glu360Lys	missense_variant	1.01028	0.29	0.51791	0	0	0.840811	1	1	1	0	23792	11273	1	0	0.678511	8.86997e-05	1	0.025	1	0	0.975	0.673594	0.683399	2.24568e-06	0.000494103	0.999845	1	Uncertain	1.01107	0.351	0.54116	0	0	0.668938	0.833328	1	1	0	30741	16478	1	0	0.65103	6.06833e-05	1	0.025	1	0	0.975	0.646711	0.655331	1.53637e-06	0.000338059	0.99988	1	Uncertain	3) Uncertain significance	Both Uncertain	3) Uncertain significance	3) Uncertain significance	3) Uncertain significance	3) Uncertain significance
Rifampicin	rpoB	rpoB_p.Pro1014Arg	missense_variant	1.01831	0.051	0.179372	0.804	1	0.30379	1	9	1	8	23784	11273	0.111111	0.888889	0.678438	8.86997e-05	0.999664	0.00280914	0.482497	0.517503	0.997191	0.67352	0.683327	2.24568e-06	0.000494103	0.999338	0.999855	Uncertain	1.01105	0.123	0.333771	0.758	1	0.435134	0.833328	9	1	8	30733	16478	0.111111	0.888889	0.650971	6.06833e-05	0.99974	0.00280914	0.482497	0.517503	0.997191	0.646652	0.655272	1.53637e-06	0.000338059	0.999487	0.999888	Uncertain	3) Uncertain significance	Both Uncertain	3) Uncertain significance	3) Uncertain significance	3) Uncertain significance	3) Uncertain significance
Rifampicin	rpoB	rpoB_p.Ser493Pro	missense_variant	1.01433	0.272	0.51791	0.278	0.580695	0.911282	1	1	1	0	23792	11273	1	0	0.678511	8.86997e-05	1	0.025	1	0	0.975	0.673594	0.683399	2.24568e-06	0.000494103	0.999845	1	Uncertain	1.01104	0.351	0.54116	0.01	0.0238903	0.819938	0.839779	1	1	0	30741	16478	1	0	0.65103	6.06833e-05	1	0.025	1	0	0.975	0.646711	0.655331	1.53637e-06	0.000338059	0.99988	1	Uncertain	3) Uncertain significance	Both Uncertain	3) Uncertain significance	3) Uncertain significance	3) Uncertain significance	3) Uncertain significance
Rifampicin	rpoB	rpoB_p.Ala638Gly	missense_variant	1.01219	0.313	0.51791	0	0	0.848333	1	1	1	0	23792	11273	1	0	0.678511	8.86997e-05	1	0.025	1	0	0.975	0.673594	0.683399	2.24568e-06	0.000494103	0.999845	1	Uncertain	1.01102	0.368	0.54116	0	0	0.708274	0.833328	1	1	0	30741	16478	1	0	0.65103	6.06833e-05	1	0.025	1	0	0.975	0.646711	0.655331	1.53637e-06	0.000338059	0.99988	1	Uncertain	3) Uncertain significance	Both Uncertain	3) Uncertain significance	3) Uncertain significance	3) Uncertain significance	3) Uncertain significance
Rifampicin	rpoB	rpoB_p.Leu855Ser	missense_variant	1.00274	0.317	0.51791	0	0	1	1	1	1	0	23792	11273	1	0	0.678511	8.86997e-05	1	0.025	1	0	0.975	0.673594	0.683399	2.24568e-06	0.000494103	0.999845	1	Uncertain	1.01097	0.352	0.54116	0.08	0.186472	0.689753	0.833328	1	1	0	30741	16478	1	0	0.65103	6.06833e-05	1	0.025	1	0	0.975	0.646711	0.655331	1.53637e-06	0.000338059	0.99988	1	Uncertain	3) Uncertain significance	Both Uncertain	3) Uncertain significance	3) Uncertain significance	3) Uncertain significance	3) Uncertain significance
Rifampicin	rpoB	rpoB_p.Pro483Thr	missense_variant																													1.01092	0.37	0.54116	0	0	0.733918	0.833328	1	1	0	30741	16478	1	0	0.65103	6.06833e-05	1	0.025	1	0	0.975	0.646711	0.655331	1.53637e-06	0.000338059	0.99988	1	Uncertain	3) Uncertain significance	ALL Evidence Only	3) Uncertain significance	3) Uncertain significance	3) Uncertain significance	3) Uncertain significance
Rifampicin	rpoB	rpoB_p.Pro700Leu	missense_variant																													1.0109	0.135	0.334072	0.578	0.958	0.304631	0.833328	3	2	1	30740	16477	0.666667	0.333333	0.651037	0.000121367	0.999967	0.0942993	0.991596	0.00840376	0.905701	0.646718	0.655337	1.46984e-05	0.000438348	0.999819	0.999999	Uncertain	3) Uncertain significance	ALL Evidence Only	3) Uncertain significance	3) Uncertain significance	3) Uncertain significance	3) Uncertain significance
Rifampicin	rpoB	rpoB_c.-190C>T	upstream_gene_variant																													1.01088	0.329	0.54116	0	0	0.727165	0.833328	1	1	0	30741	16478	1	0	0.65103	6.06833e-05	1	0.025	1	0	0.975	0.646711	0.655331	1.53637e-06	0.000338059	0.99988	1	Uncertain	3) Uncertain significance	ALL Evidence Only	3) Uncertain significance	3) Uncertain significance	3) Uncertain significance	3) Uncertain significance
Rifampicin	rpoB	rpoB_p.His533Asn	missense_variant																													1.01085	0.345	0.54116	0	0	0.727557	0.833328	1	1	0	30741	16478	1	0	0.65103	6.06833e-05	1	0.025	1	0	0.975	0.646711	0.655331	1.53637e-06	0.000338059	0.99988	1	Uncertain	3) Uncertain significance	ALL Evidence Only	3) Uncertain significance	3) Uncertain significance	3) Uncertain significance	3) Uncertain significance
Rifampicin	rpoB	rpoB_p.Lys832Gln	missense_variant	1.01089	0.315	0.51791	0	0	0.914399	1	1	1	0	23792	11273	1	0	0.678511	8.86997e-05	1	0.025	1	0	0.975	0.673594	0.683399	2.24568e-06	0.000494103	0.999845	1	Uncertain	1.01082	0.352	0.54116	0	0	0.722974	0.833328	1	1	0	30741	16478	1	0	0.65103	6.06833e-05	1	0.025	1	0	0.975	0.646711	0.655331	1.53637e-06	0.000338059	0.99988	1	Uncertain	3) Uncertain significance	Both Uncertain	3) Uncertain significance	3) Uncertain significance	3) Uncertain significance	3) Uncertain significance
Rifampicin	rpoB	rpoB_p.Pro439Ser	missense_variant	1.00988	0.333	0.51791	0	0	1	1	1	1	0	23792	11273	1	0	0.678511	8.86997e-05	1	0.025	1	0	0.975	0.673594	0.683399	2.24568e-06	0.000494103	0.999845	1	Uncertain	1.01081	0.34	0.54116	0	0	0.732849	0.833328	1	1	0	30741	16478	1	0	0.65103	6.06833e-05	1	0.025	1	0	0.975	0.646711	0.655331	1.53637e-06	0.000338059	0.99988	1	Uncertain	3) Uncertain significance	Both Uncertain	3) Uncertain significance	2) Assoc w R - Interim	3) Uncertain significance	2) Assoc w R - Interim
Rifampicin	rpoB	rpoB_p.Ala951Thr	missense_variant	1.01215	0.294	0.51791	0	0	0.846456	1	1	1	0	23792	11273	1	0	0.678511	8.86997e-05	1	0.025	1	0	0.975	0.673594	0.683399	2.24568e-06	0.000494103	0.999845	1	Uncertain	1.0108	0.329	0.54116	0	0	0.76023	0.833328	1	1	0	30741	16478	1	0	0.65103	6.06833e-05	1	0.025	1	0	0.975	0.646711	0.655331	1.53637e-06	0.000338059	0.99988	1	Uncertain	3) Uncertain significance	Both Uncertain	3) Uncertain significance	3) Uncertain significance	3) Uncertain significance	3) Uncertain significance
Rifampicin	rpoB	rpoB_p.Met587Thr	missense_variant	1.004	0.318	0.51791	0	0	1	1	1	1	0	23792	11273	1	0	0.678511	8.86997e-05	1	0.025	1	0	0.975	0.673594	0.683399	2.24568e-06	0.000494103	0.999845	1	Uncertain	1.01079	0.271	0.54116	0.229	0.51138	0.785134	0.833328	2	2	0	30741	16477	1	0	0.651044	0.000121367	1	0.158114	1	0	0.841886	0.646725	0.655344	1.46984e-05	0.000438348	0.99988	1	Uncertain	3) Uncertain significance	Both Uncertain	3) Uncertain significance	3) Uncertain significance	3) Uncertain significance	3) Uncertain significance
Rifampicin	rpoB	rpoB_p.Glu377Val	missense_variant	1.01138	0.337	0.51791	0	0	0.869104	1	1	1	0	23792	11273	1	0	0.678511	8.86997e-05	1	0.025	1	0	0.975	0.673594	0.683399	2.24568e-06	0.000494103	0.999845	1	Uncertain	1.01079	0.338	0.54116	0	0	0.736217	0.833328	1	1	0	30741	16478	1	0	0.65103	6.06833e-05	1	0.025	1	0	0.975	0.646711	0.655331	1.53637e-06	0.000338059	0.99988	1	Uncertain	3) Uncertain significance	Both Uncertain	3) Uncertain significance	3) Uncertain significance	3) Uncertain significance	3) Uncertain significance
Rifampicin	rpoB	rpoB_p.Ile909Val	missense_variant	1.01087	0.336	0.51791	0	0	0.914515	1	1	1	0	23792	11273	1	0	0.678511	8.86997e-05	1	0.025	1	0	0.975	0.673594	0.683399	2.24568e-06	0.000494103	0.999845	1	Uncertain	1.01072	0.31	0.54116	0	0	0.724525	0.833328	1	1	0	30741	16478	1	0	0.65103	6.06833e-05	1	0.025	1	0	0.975	0.646711	0.655331	1.53637e-06	0.000338059	0.99988	1	Uncertain	3) Uncertain significance	Both Uncertain	3) Uncertain significance	3) Uncertain significance	3) Uncertain significance	3) Uncertain significance
Rifampicin	rpoB	rpoB_p.His674Gln	missense_variant																													1.01068	0.334	0.54116	0	0	0.73022	0.833328	1	1	0	30741	16478	1	0	0.65103	6.06833e-05	1	0.025	1	0	0.975	0.646711	0.655331	1.53637e-06	0.000338059	0.99988	1	Uncertain	3) Uncertain significance	ALL Evidence Only	3) Uncertain significance	3) Uncertain significance	3) Uncertain significance	3) Uncertain significance
Rifampicin	rpoB	rpoB_c.-87C>T	upstream_gene_variant	1.00858	0.342	0.51791	0.002	0.0046236	1	1	1	1	0	23792	11273	1	0	0.678511	8.86997e-05	1	0.025	1	0	0.975	0.673594	0.683399	2.24568e-06	0.000494103	0.999845	1	Uncertain	1.01064	0.136	0.334072	0.458	0.813526	0.788715	0.833328	2	2	0	30741	16477	1	0	0.651044	0.000121367	1	0.158114	1	0	0.841886	0.646725	0.655344	1.46984e-05	0.000438348	0.99988	1	Uncertain	3) Uncertain significance	Both Uncertain	3) Uncertain significance	3) Uncertain significance	3) Uncertain significance	3) Uncertain significance
Rifampicin	rpoB	rpoB_p.Pro768Leu	missense_variant	1.00555	0.332	0.51791	0	0	1	1	1	1	0	23792	11273	1	0	0.678511	8.86997e-05	1	0.025	1	0	0.975	0.673594	0.683399	2.24568e-06	0.000494103	0.999845	1	Uncertain	1.0106	0.133	0.334072	0.471	0.813526	0.740568	0.833328	2	2	0	30741	16477	1	0	0.651044	0.000121367	1	0.158114	1	0	0.841886	0.646725	0.655344	1.46984e-05	0.000438348	0.99988	1	Uncertain	3) Uncertain significance	Both Uncertain	3) Uncertain significance	3) Uncertain significance	3) Uncertain significance	3) Uncertain significance
Rifampicin	rpoB	rpoB_p.Ser176Leu	missense_variant																													1.0106	0.36	0.54116	0	0	0.727348	0.833328	1	1	0	30741	16478	1	0	0.65103	6.06833e-05	1	0.025	1	0	0.975	0.646711	0.655331	1.53637e-06	0.000338059	0.99988	1	Uncertain	3) Uncertain significance	ALL Evidence Only	3) Uncertain significance	3) Uncertain significance	3) Uncertain significance	3) Uncertain significance
Rifampicin	rpoB	rpoB_p.Arg871His	missense_variant	1.01222	0.322	0.51791	0	0	0.815911	1	1	1	0	23792	11273	1	0	0.678511	8.86997e-05	1	0.025	1	0	0.975	0.673594	0.683399	2.24568e-06	0.000494103	0.999845	1	Uncertain	1.01058	0.343	0.54116	0	0	0.758176	0.833328	1	1	0	30741	16478	1	0	0.65103	6.06833e-05	1	0.025	1	0	0.975	0.646711	0.655331	1.53637e-06	0.000338059	0.99988	1	Uncertain	3) Uncertain significance	Both Uncertain	3) Uncertain significance	3) Uncertain significance	3) Uncertain significance	3) Uncertain significance
Rifampicin	rpoB	rpoB_p.Val581Leu	missense_variant	1.00965	0.114	0.300712	0.444	0.767686	1	1	2	2	0	23792	11272	1	0	0.678531	0.000177399	1	0.158114	1	0	0.841886	0.673613	0.683418	2.14846e-05	0.000640679	0.999845	1	Uncertain	1.01057	0.121	0.333771	0.481	0.819925	0.74364	0.833328	2	2	0	30741	16477	1	0	0.651044	0.000121367	1	0.158114	1	0	0.841886	0.646725	0.655344	1.46984e-05	0.000438348	0.99988	1	Uncertain	3) Uncertain significance	Both Uncertain	3) Uncertain significance	3) Uncertain significance	3) Uncertain significance	3) Uncertain significance
Rifampicin	rpoB	rpoB_p.Thr508Pro	missense_variant																													1.01055	0.325	0.54116	0	0	0.733372	0.833328	1	1	0	30741	16478	1	0	0.65103	6.06833e-05	1	0.025	1	0	0.975	0.646711	0.655331	1.53637e-06	0.000338059	0.99988	1	Uncertain	3) Uncertain significance	ALL Evidence Only	3) Uncertain significance	3) Uncertain significance	3) Uncertain significance	3) Uncertain significance
Rifampicin	rpoB	rpoB_p.Ala559Val	missense_variant	1.0116	0.37	0.544741	0	0	0.847688	1	1	1	0	23792	11273	1	0	0.678511	8.86997e-05	1	0.025	1	0	0.975	0.673594	0.683399	2.24568e-06	0.000494103	0.999845	1	Uncertain	1.01046	0.327	0.54116	0	0	0.739612	0.833328	1	1	0	30741	16478	1	0	0.65103	6.06833e-05	1	0.025	1	0	0.975	0.646711	0.655331	1.53637e-06	0.000338059	0.99988	1	Uncertain	3) Uncertain significance	Both Uncertain	3) Uncertain significance	3) Uncertain significance	3) Uncertain significance	3) Uncertain significance
Rifampicin	rpoB	rpoB_p.Asp520Gly	missense_variant	1.01099	0.34	0.51791	0	0	0.898392	1	1	1	0	23792	11273	1	0	0.678511	8.86997e-05	1	0.025	1	0	0.975	0.673594	0.683399	2.24568e-06	0.000494103	0.999845	1	Uncertain	1.01041	0.341	0.54116	0	0	0.729279	0.833328	1	1	0	30741	16478	1	0	0.65103	6.06833e-05	1	0.025	1	0	0.975	0.646711	0.655331	1.53637e-06	0.000338059	0.99988	1	Uncertain	3) Uncertain significance	Both Uncertain	3) Uncertain significance	3) Uncertain significance	3) Uncertain significance	3) Uncertain significance
Rifampicin	rpoB	rpoB_c.1575G>A	synonymous_variant	1.01099	0.336	0.585382	0	0	0.818579	0.959519	1	1	0	23750	11255	1	0	0.678475	8.88415e-05	1	0.025	1	0	0.975	0.673553	0.683367	2.24927e-06	0.000494893	0.999845	1	Uncertain	1.01034	0.369	0.617752	0	0	0.835232	1	1	1	0	30684	16451	1	0	0.650981	6.07829e-05	1	0.025	1	0	0.975	0.646658	0.655286	1.53889e-06	0.000338614	0.99988	1	Uncertain	3) Uncertain significance	Both Uncertain	3) Uncertain significance	4) Not assoc w R - Interim	3) Uncertain significance	4) Not assoc w R - Interim
Rifampicin	rpoB	rpoB_p.Gly876dup	inframe_insertion																													1.01033	0.347	0.54116	0	0	0.729514	0.833328	1	1	0	30741	16478	1	0	0.65103	6.06833e-05	1	0.025	1	0	0.975	0.646711	0.655331	1.53637e-06	0.000338059	0.99988	1	Uncertain	3) Uncertain significance	ALL Evidence Only	3) Uncertain significance	3) Uncertain significance	3) Uncertain significance	3) Uncertain significance
Rifampicin	rpoB	rpoB_p.Ala1072Gly	missense_variant	1.01015	0.11	0.293929	0.452	0.767686	0.902371	1	2	2	0	23792	11272	1	0	0.678531	0.000177399	1	0.158114	1	0	0.841886	0.673613	0.683418	2.14846e-05	0.000640679	0.999845	1	Uncertain	1.01026	0.107	0.325416	0.426	0.813526	0.7549	0.833328	2	2	0	30741	16477	1	0	0.651044	0.000121367	1	0.158114	1	0	0.841886	0.646725	0.655344	1.46984e-05	0.000438348	0.99988	1	Uncertain	3) Uncertain significance	Both Uncertain	3) Uncertain significance	3) Uncertain significance	3) Uncertain significance	3) Uncertain significance
Rifampicin	rpoB	rpoB_c.2784C>T	synonymous_variant	1.0114	0.3	0.585382	0	0	0.787299	0.959519	1	1	0	23750	11255	1	0	0.678475	8.88415e-05	1	0.025	1	0	0.975	0.673553	0.683367	2.24927e-06	0.000494893	0.999845	1	Uncertain	1.01023	0.365	0.617752	0	0	0.84208	1	1	1	0	30684	16451	1	0	0.650981	6.07829e-05	1	0.025	1	0	0.975	0.646658	0.655286	1.53889e-06	0.000338614	0.99988	1	Uncertain	3) Uncertain significance	Both Uncertain	3) Uncertain significance	4) Not assoc w R - Interim	3) Uncertain significance	4) Not assoc w R - Interim
Rifampicin	rpoB	rpoB_p.Ile542Lys	missense_variant	1.01102	0.286	0.51791	0	0	0.850673	1	1	1	0	23792	11273	1	0	0.678511	8.86997e-05	1	0.025	1	0	0.975	0.673594	0.683399	2.24568e-06	0.000494103	0.999845	1	Uncertain	1.0102	0.353	0.54116	0	0	0.764521	0.833328	1	1	0	30741	16478	1	0	0.65103	6.06833e-05	1	0.025	1	0	0.975	0.646711	0.655331	1.53637e-06	0.000338059	0.99988	1	Uncertain	3) Uncertain significance	Both Uncertain	3) Uncertain significance	3) Uncertain significance	3) Uncertain significance	3) Uncertain significance
Rifampicin	rpoB	rpoB_p.Thr482Ala	missense_variant	1.01171	0.312	0.51791	0	0	0.84194	1	1	1	0	23792	11273	1	0	0.678511	8.86997e-05	1	0.025	1	0	0.975	0.673594	0.683399	2.24568e-06	0.000494103	0.999845	1	Uncertain	1.01019	0.356	0.54116	0	0	0.751354	0.833328	1	1	0	30741	16478	1	0	0.65103	6.06833e-05	1	0.025	1	0	0.975	0.646711	0.655331	1.53637e-06	0.000338059	0.99988	1	Uncertain	3) Uncertain significance	Both Uncertain	3) Uncertain significance	3) Uncertain significance	3) Uncertain significance	3) Uncertain significance
Rifampicin	rpoB	rpoB_c.2634G>A	synonymous_variant																													1.01019	0.361	0.617752	0	0	0.850403	1	1	1	0	30684	16451	1	0	0.650981	6.07829e-05	1	0.025	1	0	0.975	0.646658	0.655286	1.53889e-06	0.000338614	0.99988	1	Uncertain	3) Uncertain significance	ALL Evidence Only	3) Uncertain significance	4) Not assoc w R - Interim	3) Uncertain significance	4) Not assoc w R - Interim
Rifampicin	rpoB	rpoB_p.Val833Met	missense_variant																													1.01015	0.328	0.54116	0	0	0.736339	0.833328	1	1	0	30741	16478	1	0	0.65103	6.06833e-05	1	0.025	1	0	0.975	0.646711	0.655331	1.53637e-06	0.000338059	0.99988	1	Uncertain	3) Uncertain significance	ALL Evidence Only	3) Uncertain significance	3) Uncertain significance	3) Uncertain significance	3) Uncertain significance
Rifampicin	rpoB	rpoB_c.2934G>A	synonymous_variant	1.01052	0.324	0.585382	0	0	0.826272	0.959519	1	1	0	23750	11255	1	0	0.678475	8.88415e-05	1	0.025	1	0	0.975	0.673553	0.683367	2.24927e-06	0.000494893	0.999845	1	Uncertain	1.01009	0.329	0.617752	0	0	0.851573	1	1	1	0	30684	16451	1	0	0.650981	6.07829e-05	1	0.025	1	0	0.975	0.646658	0.655286	1.53889e-06	0.000338614	0.99988	1	Uncertain	3) Uncertain significance	Both Uncertain	3) Uncertain significance	4) Not assoc w R - Interim	3) Uncertain significance	4) Not assoc w R - Interim
Rifampicin	rpoB	rpoB_c.-51C>T	upstream_gene_variant	1.0094	0.327	0.51791	0	0	1	1	1	1	0	23792	11273	1	0	0.678511	8.86997e-05	1	0.025	1	0	0.975	0.673594	0.683399	2.24568e-06	0.000494103	0.999845	1	Uncertain	1.01008	0.359	0.54116	0	0	0.745128	0.833328	1	1	0	30741	16478	1	0	0.65103	6.06833e-05	1	0.025	1	0	0.975	0.646711	0.655331	1.53637e-06	0.000338059	0.99988	1	Uncertain	3) Uncertain significance	Both Uncertain	3) Uncertain significance	3) Uncertain significance	3) Uncertain significance	3) Uncertain significance
Rifampicin	rpoB	rpoB_p.Arg607Ser	missense_variant																													1.01	0.346	0.54116	0	0	0.746914	0.833328	1	1	0	30741	16478	1	0	0.65103	6.06833e-05	1	0.025	1	0	0.975	0.646711	0.655331	1.53637e-06	0.000338059	0.99988	1	Uncertain	3) Uncertain significance	ALL Evidence Only	3) Uncertain significance	3) Uncertain significance	3) Uncertain significance	3) Uncertain significance
Rifampicin	rpoB	rpoB_p.Lys446Thr	missense_variant	1.01154	0.332	0.51791	0	0	0.865657	1	1	1	0	23792	11273	1	0	0.678511	8.86997e-05	1	0.025	1	0	0.975	0.673594	0.683399	2.24568e-06	0.000494103	0.999845	1	Uncertain	1.00996	0.363	0.54116	0	0	0.755089	0.833328	1	1	0	30741	16478	1	0	0.65103	6.06833e-05	1	0.025	1	0	0.975	0.646711	0.655331	1.53637e-06	0.000338059	0.99988	1	Uncertain	3) Uncertain significance	Both Uncertain	3) Uncertain significance	2) Assoc w R - Interim	3) Uncertain significance	2) Assoc w R - Interim
Rifampicin	rpoB	rpoB_p.Thr400Ile	missense_variant																													1.00994	0.335	0.54116	0	0	0.753917	0.833328	1	1	0	30741	16478	1	0	0.65103	6.06833e-05	1	0.025	1	0	0.975	0.646711	0.655331	1.53637e-06	0.000338059	0.99988	1	Uncertain	3) Uncertain significance	ALL Evidence Only	3) Uncertain significance	3) Uncertain significance	3) Uncertain significance	3) Uncertain significance
Rifampicin	rpoB	rpoB_p.Asp301Asn	missense_variant																													1.00991	0.115	0.332719	0.459	0.813526	0.739439	0.833328	2	2	0	30741	16477	1	0	0.651044	0.000121367	1	0.158114	1	0	0.841886	0.646725	0.655344	1.46984e-05	0.000438348	0.99988	1	Uncertain	3) Uncertain significance	ALL Evidence Only	3) Uncertain significance	3) Uncertain significance	3) Uncertain significance	3) Uncertain significance
Rifampicin	rpoB	rpoB_p.Met387Val	missense_variant	1.01079	0.306	0.51791	0	0	0.881218	1	1	1	0	23792	11273	1	0	0.678511	8.86997e-05	1	0.025	1	0	0.975	0.673594	0.683399	2.24568e-06	0.000494103	0.999845	1	Uncertain	1.00986	0.363	0.54116	0	0	0.733836	0.833328	1	1	0	30741	16478	1	0	0.65103	6.06833e-05	1	0.025	1	0	0.975	0.646711	0.655331	1.53637e-06	0.000338059	0.99988	1	Uncertain	3) Uncertain significance	Both Uncertain	3) Uncertain significance	3) Uncertain significance	3) Uncertain significance	3) Uncertain significance
Rifampicin	rpoB	rpoB_p.Ile1046Val	missense_variant																													1.00984	0.337	0.54116	0	0	0.731961	0.833328	1	1	0	30741	16478	1	0	0.65103	6.06833e-05	1	0.025	1	0	0.975	0.646711	0.655331	1.53637e-06	0.000338059	0.99988	1	Uncertain	3) Uncertain significance	ALL Evidence Only	3) Uncertain significance	3) Uncertain significance	3) Uncertain significance	3) Uncertain significance
Rifampicin	rpoB	rpoB_p.Val523Leu	missense_variant																													1.00981	0.341	0.54116	0	0	0.735089	0.833328	1	1	0	30741	16478	1	0	0.65103	6.06833e-05	1	0.025	1	0	0.975	0.646711	0.655331	1.53637e-06	0.000338059	0.99988	1	Uncertain	3) Uncertain significance	ALL Evidence Only	3) Uncertain significance	3) Uncertain significance	3) Uncertain significance	3) Uncertain significance
Rifampicin	rpoB	rpoB_c.-112G>A	upstream_gene_variant	1.0107	0.321	0.51791	0	0	0.929821	1	1	1	0	23792	11273	1	0	0.678511	8.86997e-05	1	0.025	1	0	0.975	0.673594	0.683399	2.24568e-06	0.000494103	0.999845	1	Uncertain	1.00978	0.336	0.54116	0	0	0.743848	0.833328	1	1	0	30741	16478	1	0	0.65103	6.06833e-05	1	0.025	1	0	0.975	0.646711	0.655331	1.53637e-06	0.000338059	0.99988	1	Uncertain	3) Uncertain significance	Both Uncertain	3) Uncertain significance	3) Uncertain significance	3) Uncertain significance	3) Uncertain significance
Rifampicin	rpoB	rpoB_c.1578C>T	synonymous_variant	1.01092	0.319	0.585382	0	0	0.812987	0.959519	1	1	0	23750	11255	1	0	0.678475	8.88415e-05	1	0.025	1	0	0.975	0.673553	0.683367	2.24927e-06	0.000494893	0.999845	1	Uncertain	1.00976	0.364	0.617752	0	0	0.87859	1	1	1	0	30684	16451	1	0	0.650981	6.07829e-05	1	0.025	1	0	0.975	0.646658	0.655286	1.53889e-06	0.000338614	0.99988	1	Uncertain	3) Uncertain significance	Both Uncertain	3) Uncertain significance	4) Not assoc w R - Interim	3) Uncertain significance	4) Not assoc w R - Interim
Rifampicin	rpoB	rpoB_p.Glu821Val	missense_variant	1.00914	0.309	0.51791	0	0	1	1	1	1	0	23792	11273	1	0	0.678511	8.86997e-05	1	0.025	1	0	0.975	0.673594	0.683399	2.24568e-06	0.000494103	0.999845	1	Uncertain	1.00975	0.362	0.54116	0	0	0.744367	0.833328	1	1	0	30741	16478	1	0	0.65103	6.06833e-05	1	0.025	1	0	0.975	0.646711	0.655331	1.53637e-06	0.000338059	0.99988	1	Uncertain	3) Uncertain significance	Both Uncertain	3) Uncertain significance	3) Uncertain significance	3) Uncertain significance	3) Uncertain significance
Rifampicin	rpoB	rpoB_p.Arg224His	missense_variant	1.01133	0.324	0.51791	0	0	0.892901	1	1	1	0	23792	11273	1	0	0.678511	8.86997e-05	1	0.025	1	0	0.975	0.673594	0.683399	2.24568e-06	0.000494103	0.999845	1	Uncertain	1.00974	0.361	0.54116	0	0	0.80298	0.833328	1	1	0	30741	16478	1	0	0.65103	6.06833e-05	1	0.025	1	0	0.975	0.646711	0.655331	1.53637e-06	0.000338059	0.99988	1	Uncertain	3) Uncertain significance	Both Uncertain	3) Uncertain significance	3) Uncertain significance	3) Uncertain significance	3) Uncertain significance
Rifampicin	rpoB	rpoB_p.Ser672Cys	missense_variant	1.00963	0.326	0.51791	0	0	0.985379	1	1	1	0	23792	11273	1	0	0.678511	8.86997e-05	1	0.025	1	0	0.975	0.673594	0.683399	2.24568e-06	0.000494103	0.999845	1	Uncertain	1.00973	0.324	0.54116	0	0	0.738717	0.833328	1	1	0	30741	16478	1	0	0.65103	6.06833e-05	1	0.025	1	0	0.975	0.646711	0.655331	1.53637e-06	0.000338059	0.99988	1	Uncertain	3) Uncertain significance	Both Uncertain	3) Uncertain significance	3) Uncertain significance	3) Uncertain significance	3) Uncertain significance
Rifampicin	rpoB	rpoB_p.Glu896Lys	missense_variant																													1.00973	0.34	0.54116	0	0	0.759008	0.833328	1	1	0	30741	16478	1	0	0.65103	6.06833e-05	1	0.025	1	0	0.975	0.646711	0.655331	1.53637e-06	0.000338059	0.99988	1	Uncertain	3) Uncertain significance	ALL Evidence Only	3) Uncertain significance	3) Uncertain significance	3) Uncertain significance	3) Uncertain significance
Rifampicin	rpoB	rpoB_p.Gly46Arg	missense_variant																													1.00972	0.348	0.54116	0	0	0.794749	0.833328	1	1	0	30741	16478	1	0	0.65103	6.06833e-05	1	0.025	1	0	0.975	0.646711	0.655331	1.53637e-06	0.000338059	0.99988	1	Uncertain	3) Uncertain significance	ALL Evidence Only	3) Uncertain significance	3) Uncertain significance	3) Uncertain significance	3) Uncertain significance
Rifampicin	rpoB	rpoB_p.Gln1056His	missense_variant																													1.00972	0.352	0.54116	0	0	0.748076	0.833328	1	1	0	30741	16478	1	0	0.65103	6.06833e-05	1	0.025	1	0	0.975	0.646711	0.655331	1.53637e-06	0.000338059	0.99988	1	Uncertain	3) Uncertain significance	ALL Evidence Only	3) Uncertain significance	3) Uncertain significance	3) Uncertain significance	3) Uncertain significance
Rifampicin	rpoB	rpoB_p.Val996Ala	missense_variant																													1.0097	0.358	0.54116	0	0	0.739126	0.833328	1	1	0	30741	16478	1	0	0.65103	6.06833e-05	1	0.025	1	0	0.975	0.646711	0.655331	1.53637e-06	0.000338059	0.99988	1	Uncertain	3) Uncertain significance	ALL Evidence Only	3) Uncertain significance	3) Uncertain significance	3) Uncertain significance	3) Uncertain significance
Rifampicin	rpoB	rpoB_c.2944C>T	synonymous_variant	1.00959	0.315	0.585382	0	0	0.85896	0.959519	1	1	0	23750	11255	1	0	0.678475	8.88415e-05	1	0.025	1	0	0.975	0.673553	0.683367	2.24927e-06	0.000494893	0.999845	1	Uncertain	1.00966	0.352	0.617752	0	0	0.89271	1	1	1	0	30684	16451	1	0	0.650981	6.07829e-05	1	0.025	1	0	0.975	0.646658	0.655286	1.53889e-06	0.000338614	0.99988	1	Uncertain	3) Uncertain significance	Both Uncertain	3) Uncertain significance	4) Not assoc w R - Interim	3) Uncertain significance	4) Not assoc w R - Interim
Rifampicin	rpoB	rpoB_p.Ser450Ala	missense_variant																													1.00963	0.343	0.54116	0	0	0.776733	0.833328	1	1	0	30741	16478	1	0	0.65103	6.06833e-05	1	0.025	1	0	0.975	0.646711	0.655331	1.53637e-06	0.000338059	0.99988	1	Uncertain	3) Uncertain significance	ALL Evidence Only	3) Uncertain significance	2) Assoc w R - Interim	3) Uncertain significance	2) Assoc w R - Interim
Rifampicin	rpoB	rpoB_p.Leu443Ser	missense_variant	1.01057	0.313	0.51791	0	0	0.898572	1	1	1	0	23792	11273	1	0	0.678511	8.86997e-05	1	0.025	1	0	0.975	0.673594	0.683399	2.24568e-06	0.000494103	0.999845	1	Uncertain	1.00963	0.369	0.54116	0	0	0.739804	0.833328	1	1	0	30741	16478	1	0	0.65103	6.06833e-05	1	0.025	1	0	0.975	0.646711	0.655331	1.53637e-06	0.000338059	0.99988	1	Uncertain	3) Uncertain significance	Both Uncertain	3) Uncertain significance	2) Assoc w R - Interim	3) Uncertain significance	2) Assoc w R - Interim
Rifampicin	rpoB	rpoB_p.Asp515Ala	missense_variant	1.00862	0.313	0.51791	0	0	1	1	1	1	0	23792	11273	1	0	0.678511	8.86997e-05	1	0.025	1	0	0.975	0.673594	0.683399	2.24568e-06	0.000494103	0.999845	1	Uncertain	1.00961	0.346	0.54116	0	0	0.752041	0.833328	1	1	0	30741	16478	1	0	0.65103	6.06833e-05	1	0.025	1	0	0.975	0.646711	0.655331	1.53637e-06	0.000338059	0.99988	1	Uncertain	3) Uncertain significance	Both Uncertain	3) Uncertain significance	3) Uncertain significance	3) Uncertain significance	3) Uncertain significance
Rifampicin	rpoB	rpoB_p.Lys274Glu	missense_variant	1.01295	0.308	0.51791	0	0	0.78323	1	1	1	0	23792	11273	1	0	0.678511	8.86997e-05	1	0.025	1	0	0.975	0.673594	0.683399	2.24568e-06	0.000494103	0.999845	1	Uncertain	1.00957	0.362	0.54116	0	0	0.759208	0.833328	1	1	0	30741	16478	1	0	0.65103	6.06833e-05	1	0.025	1	0	0.975	0.646711	0.655331	1.53637e-06	0.000338059	0.99988	1	Uncertain	3) Uncertain significance	Both Uncertain	3) Uncertain significance	3) Uncertain significance	3) Uncertain significance	3) Uncertain significance
Rifampicin	rpoB	rpoB_p.Ala708Ser	missense_variant																													1.00957	0.371	0.541796	0	0	0.721769	0.833328	1	1	0	30741	16478	1	0	0.65103	6.06833e-05	1	0.025	1	0	0.975	0.646711	0.655331	1.53637e-06	0.000338059	0.99988	1	Uncertain	3) Uncertain significance	ALL Evidence Only	3) Uncertain significance	3) Uncertain significance	3) Uncertain significance	3) Uncertain significance
Rifampicin	rpoB	rpoB_p.Gly992Arg	missense_variant	1.00996	0.307	0.51791	0	0	0.844293	1	1	1	0	23792	11273	1	0	0.678511	8.86997e-05	1	0.025	1	0	0.975	0.673594	0.683399	2.24568e-06	0.000494103	0.999845	1	Uncertain	1.00955	0.36	0.54116	0	0	0.722217	0.833328	1	1	0	30741	16478	1	0	0.65103	6.06833e-05	1	0.025	1	0	0.975	0.646711	0.655331	1.53637e-06	0.000338059	0.99988	1	Uncertain	3) Uncertain significance	Both Uncertain	3) Uncertain significance	3) Uncertain significance	3) Uncertain significance	3) Uncertain significance
Rifampicin	rpoB	rpoB_p.Gln537Lys	missense_variant	1.01043	0.337	0.51791	0	0	0.899561	1	1	1	0	23792	11273	1	0	0.678511	8.86997e-05	1	0.025	1	0	0.975	0.673594	0.683399	2.24568e-06	0.000494103	0.999845	1	Uncertain	1.00951	0.335	0.54116	0	0	0.740762	0.833328	1	1	0	30741	16478	1	0	0.65103	6.06833e-05	1	0.025	1	0	0.975	0.646711	0.655331	1.53637e-06	0.000338059	0.99988	1	Uncertain	3) Uncertain significance	Both Uncertain	3) Uncertain significance	3) Uncertain significance	3) Uncertain significance	3) Uncertain significance
Rifampicin	rpoB	rpoB_c.-113C>T	upstream_gene_variant	1.00258	0.382	0.560403	0.204	0.432711	1	1	7	2	5	23787	11272	0.285714	0.714286	0.678485	0.000177399	0.99979	0.0366926	0.709579	0.290421	0.963307	0.673567	0.683373	2.14846e-05	0.000640679	0.99951	0.999932	Uncertain	1.00944	0.127	0.333771	0.646	1	0.616568	0.833328	13	7	6	30735	16472	0.538462	0.461538	0.651069	0.000424783	0.999805	0.251345	0.807768	0.192232	0.748655	0.646749	0.655369	0.000170801	0.000875018	0.999575	0.999928	Uncertain	3) Uncertain significance	Both Uncertain	3) Uncertain significance	3) Uncertain significance	3) Uncertain significance	3) Uncertain significance
Rifampicin	rpoB	rpoB_p.Ser567Pro	missense_variant	1.0094	0.341	0.51791	0	0	0.979557	1	1	1	0	23792	11273	1	0	0.678511	8.86997e-05	1	0.025	1	0	0.975	0.673594	0.683399	2.24568e-06	0.000494103	0.999845	1	Uncertain	1.00944	0.357	0.54116	0	0	0.742738	0.833328	1	1	0	30741	16478	1	0	0.65103	6.06833e-05	1	0.025	1	0	0.975	0.646711	0.655331	1.53637e-06	0.000338059	0.99988	1	Uncertain	3) Uncertain significance	Both Uncertain	3) Uncertain significance	3) Uncertain significance	3) Uncertain significance	3) Uncertain significance
Rifampicin	rpoB	rpoB_c.3144G>A	synonymous_variant	1.00925	0.307	0.585382	0	0	0.877142	0.959519	1	1	0	23750	11255	1	0	0.678475	8.88415e-05	1	0.025	1	0	0.975	0.673553	0.683367	2.24927e-06	0.000494893	0.999845	1	Uncertain	1.00943	0.351	0.617752	0	0	0.907021	1	1	1	0	30684	16451	1	0	0.650981	6.07829e-05	1	0.025	1	0	0.975	0.646658	0.655286	1.53889e-06	0.000338614	0.99988	1	Uncertain	3) Uncertain significance	Both Uncertain	3) Uncertain significance	4) Not assoc w R - Interim	3) Uncertain significance	4) Not assoc w R - Interim
Rifampicin	rpoB	rpoB_p.Gln1123Arg	missense_variant	1.01003	0.317	0.51791	0	0	0.916144	1	1	1	0	23792	11273	1	0	0.678511	8.86997e-05	1	0.025	1	0	0.975	0.673594	0.683399	2.24568e-06	0.000494103	0.999845	1	Uncertain	1.00941	0.35	0.54116	0	0	0.746477	0.833328	1	1	0	30741	16478	1	0	0.65103	6.06833e-05	1	0.025	1	0	0.975	0.646711	0.655331	1.53637e-06	0.000338059	0.99988	1	Uncertain	3) Uncertain significance	Both Uncertain	3) Uncertain significance	3) Uncertain significance	3) Uncertain significance	3) Uncertain significance
Rifampicin	rpoB	rpoB_c.3261C>A	synonymous_variant	1.00995	0.276	0.585382	0	0	0.853609	0.959519	1	1	0	23750	11255	1	0	0.678475	8.88415e-05	1	0.025	1	0	0.975	0.673553	0.683367	2.24927e-06	0.000494893	0.999845	1	Uncertain	1.00938	0.354	0.617752	0	0	0.893519	1	1	1	0	30684	16451	1	0	0.650981	6.07829e-05	1	0.025	1	0	0.975	0.646658	0.655286	1.53889e-06	0.000338614	0.99988	1	Uncertain	3) Uncertain significance	Both Uncertain	3) Uncertain significance	4) Not assoc w R - Interim	3) Uncertain significance	4) Not assoc w R - Interim
Rifampicin	rpoB	rpoB_p.Glu423Gly	missense_variant																													1.00937	0.349	0.54116	0	0	0.75007	0.833328	1	1	0	30741	16478	1	0	0.65103	6.06833e-05	1	0.025	1	0	0.975	0.646711	0.655331	1.53637e-06	0.000338059	0.99988	1	Uncertain	3) Uncertain significance	ALL Evidence Only	3) Uncertain significance	3) Uncertain significance	3) Uncertain significance	3) Uncertain significance
Rifampicin	rpoB	rpoB_p.Asp186Ala	missense_variant	1.0093	0.306	0.51791	0	0	1	1	1	1	0	23792	11273	1	0	0.678511	8.86997e-05	1	0.025	1	0	0.975	0.673594	0.683399	2.24568e-06	0.000494103	0.999845	1	Uncertain	1.00931	0.345	0.54116	0	0	0.744683	0.833328	1	1	0	30741	16478	1	0	0.65103	6.06833e-05	1	0.025	1	0	0.975	0.646711	0.655331	1.53637e-06	0.000338059	0.99988	1	Uncertain	3) Uncertain significance	Both Uncertain	3) Uncertain significance	3) Uncertain significance	3) Uncertain significance	3) Uncertain significance
Rifampicin	rpoB	rpoB_p.Glu750Gln	missense_variant	1.01075	0.33	0.51791	0	0	0.860662	1	1	1	0	23792	11273	1	0	0.678511	8.86997e-05	1	0.025	1	0	0.975	0.673594	0.683399	2.24568e-06	0.000494103	0.999845	1	Uncertain	1.0093	0.368	0.54116	0	0	0.745744	0.833328	1	1	0	30741	16478	1	0	0.65103	6.06833e-05	1	0.025	1	0	0.975	0.646711	0.655331	1.53637e-06	0.000338059	0.99988	1	Uncertain	3) Uncertain significance	Both Uncertain	3) Uncertain significance	3) Uncertain significance	3) Uncertain significance	3) Uncertain significance
Rifampicin	rpoB	rpoB_c.-168G>C	upstream_gene_variant	1.01004	0.311	0.51791	0	0	0.958176	1	1	1	0	23792	11273	1	0	0.678511	8.86997e-05	1	0.025	1	0	0.975	0.673594	0.683399	2.24568e-06	0.000494103	0.999845	1	Uncertain	1.00928	0.338	0.54116	0	0	0.75036	0.833328	1	1	0	30741	16478	1	0	0.65103	6.06833e-05	1	0.025	1	0	0.975	0.646711	0.655331	1.53637e-06	0.000338059	0.99988	1	Uncertain	3) Uncertain significance	Both Uncertain	3) Uncertain significance	3) Uncertain significance	3) Uncertain significance	3) Uncertain significance
Rifampicin	rpoB	rpoB_p.Val469Leu	missense_variant																													1.00926	0.358	0.54116	0	0	0.753753	0.833328	1	1	0	30741	16478	1	0	0.65103	6.06833e-05	1	0.025	1	0	0.975	0.646711	0.655331	1.53637e-06	0.000338059	0.99988	1	Uncertain	3) Uncertain significance	ALL Evidence Only	3) Uncertain significance	3) Uncertain significance	3) Uncertain significance	3) Uncertain significance
Rifampicin	rpoB	rpoB_c.2718G>A	synonymous_variant	1.0103	0.328	0.585382	0	0	0.827316	0.959519	1	1	0	23750	11255	1	0	0.678475	8.88415e-05	1	0.025	1	0	0.975	0.673553	0.683367	2.24927e-06	0.000494893	0.999845	1	Uncertain	1.00922	0.384	0.626501	0	0	0.89771	1	1	1	0	30684	16451	1	0	0.650981	6.07829e-05	1	0.025	1	0	0.975	0.646658	0.655286	1.53889e-06	0.000338614	0.99988	1	Uncertain	3) Uncertain significance	Both Uncertain	3) Uncertain significance	4) Not assoc w R - Interim	3) Uncertain significance	4) Not assoc w R - Interim
Rifampicin	rpoB	rpoB_p.Ala599Thr	missense_variant	1.00945	0.331	0.51791	0	0	1	1	1	1	0	23792	11273	1	0	0.678511	8.86997e-05	1	0.025	1	0	0.975	0.673594	0.683399	2.24568e-06	0.000494103	0.999845	1	Uncertain	1.0092	0.354	0.54116	0	0	0.754595	0.833328	1	1	0	30741	16478	1	0	0.65103	6.06833e-05	1	0.025	1	0	0.975	0.646711	0.655331	1.53637e-06	0.000338059	0.99988	1	Uncertain	3) Uncertain significance	Both Uncertain	3) Uncertain significance	3) Uncertain significance	3) Uncertain significance	3) Uncertain significance
Rifampicin	rpoB	rpoB_p.Pro280Ser	missense_variant	1.0096	0.345	0.51791	0	0	0.925388	1	1	1	0	23792	11273	1	0	0.678511	8.86997e-05	1	0.025	1	0	0.975	0.673594	0.683399	2.24568e-06	0.000494103	0.999845	1	Uncertain	1.00918	0.383	0.553415	0	0	0.749353	0.833328	1	1	0	30741	16478	1	0	0.65103	6.06833e-05	1	0.025	1	0	0.975	0.646711	0.655331	1.53637e-06	0.000338059	0.99988	1	Uncertain	3) Uncertain significance	Both Uncertain	3) Uncertain significance	3) Uncertain significance	3) Uncertain significance	3) Uncertain significance
Rifampicin	rpoB	rpoB_p.Arg499_Asn501dup	inframe_insertion	1.00917	0.295	0.51791	0	0	1	1	1	1	0	23792	11273	1	0	0.678511	8.86997e-05	1	0.025	1	0	0.975	0.673594	0.683399	2.24568e-06	0.000494103	0.999845	1	Uncertain	1.00917	0.366	0.54116	0	0	0.747469	0.833328	1	1	0	30741	16478	1	0	0.65103	6.06833e-05	1	0.025	1	0	0.975	0.646711	0.655331	1.53637e-06	0.000338059	0.99988	1	Uncertain	3) Uncertain significance	Both Uncertain	3) Uncertain significance	3) Uncertain significance	3) Uncertain significance	3) Uncertain significance
Rifampicin	rpoB	rpoB_c.-37C>G	upstream_gene_variant																													1.00917	0.319	0.54116	0	0	0.733423	0.833328	1	1	0	30741	16478	1	0	0.65103	6.06833e-05	1	0.025	1	0	0.975	0.646711	0.655331	1.53637e-06	0.000338059	0.99988	1	Uncertain	3) Uncertain significance	ALL Evidence Only	3) Uncertain significance	3) Uncertain significance	3) Uncertain significance	3) Uncertain significance
Rifampicin	rpoB	rpoB_c.2655C>T	synonymous_variant																													1.00916	0.31	0.617752	0	0	0.859519	1	1	1	0	30684	16451	1	0	0.650981	6.07829e-05	1	0.025	1	0	0.975	0.646658	0.655286	1.53889e-06	0.000338614	0.99988	1	Uncertain	3) Uncertain significance	ALL Evidence Only	3) Uncertain significance	4) Not assoc w R - Interim	3) Uncertain significance	4) Not assoc w R - Interim
Rifampicin	rpoB	rpoB_p.Val394Leu	missense_variant																													1.00916	0.349	0.54116	0	0	0.747783	0.833328	1	1	0	30741	16478	1	0	0.65103	6.06833e-05	1	0.025	1	0	0.975	0.646711	0.655331	1.53637e-06	0.000338059	0.99988	1	Uncertain	3) Uncertain significance	ALL Evidence Only	3) Uncertain significance	3) Uncertain significance	3) Uncertain significance	3) Uncertain significance
Rifampicin	rpoB	rpoB_c.2874C>T	synonymous_variant	1.00993	0.343	0.588437	0	0	0.859149	0.959519	1	1	0	23750	11255	1	0	0.678475	8.88415e-05	1	0.025	1	0	0.975	0.673553	0.683367	2.24927e-06	0.000494893	0.999845	1	Uncertain	1.00916	0.36	0.617752	0	0	0.914548	1	1	1	0	30684	16451	1	0	0.650981	6.07829e-05	1	0.025	1	0	0.975	0.646658	0.655286	1.53889e-06	0.000338614	0.99988	1	Uncertain	3) Uncertain significance	Both Uncertain	3) Uncertain significance	4) Not assoc w R - Interim	3) Uncertain significance	4) Not assoc w R - Interim
Rifampicin	rpoB	rpoB_p.Glu976Lys	missense_variant	1.00989	0.314	0.51791	0	0	1	1	1	1	0	23792	11273	1	0	0.678511	8.86997e-05	1	0.025	1	0	0.975	0.673594	0.683399	2.24568e-06	0.000494103	0.999845	1	Uncertain	1.00916	0.324	0.54116	0	0	0.757384	0.833328	1	1	0	30741	16478	1	0	0.65103	6.06833e-05	1	0.025	1	0	0.975	0.646711	0.655331	1.53637e-06	0.000338059	0.99988	1	Uncertain	3) Uncertain significance	Both Uncertain	3) Uncertain significance	3) Uncertain significance	3) Uncertain significance	3) Uncertain significance
Rifampicin	rpoB	rpoB_p.Val549Gly	missense_variant	1.00861	0.304	0.51791	0	0	1	1	1	1	0	23792	11273	1	0	0.678511	8.86997e-05	1	0.025	1	0	0.975	0.673594	0.683399	2.24568e-06	0.000494103	0.999845	1	Uncertain	1.00916	0.368	0.54116	0	0	0.746392	0.833328	1	1	0	30741	16478	1	0	0.65103	6.06833e-05	1	0.025	1	0	0.975	0.646711	0.655331	1.53637e-06	0.000338059	0.99988	1	Uncertain	3) Uncertain significance	Both Uncertain	3) Uncertain significance	3) Uncertain significance	3) Uncertain significance	3) Uncertain significance
Rifampicin	rpoB	rpoB_c.-90A>G	upstream_gene_variant																													1.00911	0.355	0.54116	0	0	0.758066	0.833328	1	1	0	30741	16478	1	0	0.65103	6.06833e-05	1	0.025	1	0	0.975	0.646711	0.655331	1.53637e-06	0.000338059	0.99988	1	Uncertain	3) Uncertain significance	ALL Evidence Only	3) Uncertain significance	3) Uncertain significance	3) Uncertain significance	3) Uncertain significance
Rifampicin	rpoB	rpoB_p.Gln226Arg	missense_variant																													1.00908	0.292	0.54116	0.351	0.753942	0.805175	0.833636	1	1	0	30741	16478	1	0	0.65103	6.06833e-05	1	0.025	1	0	0.975	0.646711	0.655331	1.53637e-06	0.000338059	0.99988	1	Uncertain	3) Uncertain significance	ALL Evidence Only	3) Uncertain significance	3) Uncertain significance	3) Uncertain significance	3) Uncertain significance
Rifampicin	rpoB	rpoB_p.Pro577Thr	missense_variant	1.01067	0.321	0.51791	0	0	0.898031	1	1	1	0	23792	11273	1	0	0.678511	8.86997e-05	1	0.025	1	0	0.975	0.673594	0.683399	2.24568e-06	0.000494103	0.999845	1	Uncertain	1.00902	0.354	0.54116	0	0	0.767029	0.833328	1	1	0	30741	16478	1	0	0.65103	6.06833e-05	1	0.025	1	0	0.975	0.646711	0.655331	1.53637e-06	0.000338059	0.99988	1	Uncertain	3) Uncertain significance	Both Uncertain	3) Uncertain significance	3) Uncertain significance	3) Uncertain significance	3) Uncertain significance
Rifampicin	rpoB	rpoB_p.Glu750Gly	missense_variant	1.01063	0.332	0.51791	0	0	0.900624	1	1	1	0	23792	11273	1	0	0.678511	8.86997e-05	1	0.025	1	0	0.975	0.673594	0.683399	2.24568e-06	0.000494103	0.999845	1	Uncertain	1.00901	0.348	0.54116	0	0	0.767123	0.833328	1	1	0	30741	16478	1	0	0.65103	6.06833e-05	1	0.025	1	0	0.975	0.646711	0.655331	1.53637e-06	0.000338059	0.99988	1	Uncertain	3) Uncertain significance	Both Uncertain	3) Uncertain significance	3) Uncertain significance	3) Uncertain significance	3) Uncertain significance
Rifampicin	rpoB	rpoB_p.Arg845Gln	missense_variant																													1.00899	0.383	0.553415	0	0	0.755744	0.833328	1	1	0	30741	16478	1	0	0.65103	6.06833e-05	1	0.025	1	0	0.975	0.646711	0.655331	1.53637e-06	0.000338059	0.99988	1	Uncertain	3) Uncertain significance	ALL Evidence Only	3) Uncertain significance	3) Uncertain significance	3) Uncertain significance	3) Uncertain significance
Rifampicin	rpoB	rpoB_p.Thr9Ile	missense_variant	0.989517	0.647	0.70774	0	0	0.903093	1	1	0	1	23791	11274	0	1	0.678483	0	0.999958	0	0.975	0.025	1	0.673565	0.683371	0	0.000327149	0.999766	0.999999	Uncertain	1.00893	0.116	0.332719	0.469	0.813526	0.375111	0.833328	2	1	1	30740	16478	0.5	0.5	0.651023	6.06833e-05	0.999967	0.0125791	0.987421	0.0125791	0.987421	0.646704	0.655323	1.53637e-06	0.000338059	0.999819	0.999999	Uncertain	3) Uncertain significance	Both Uncertain	3) Uncertain significance	3) Uncertain significance	3) Uncertain significance	3) Uncertain significance
Rifampicin	rpoB	rpoB_p.Val196Ala	missense_variant	1.01033	0.332	0.51791	0	0	0.942815	1	1	1	0	23792	11273	1	0	0.678511	8.86997e-05	1	0.025	1	0	0.975	0.673594	0.683399	2.24568e-06	0.000494103	0.999845	1	Uncertain	1.00886	0.336	0.54116	0	0	0.758229	0.833328	1	1	0	30741	16478	1	0	0.65103	6.06833e-05	1	0.025	1	0	0.975	0.646711	0.655331	1.53637e-06	0.000338059	0.99988	1	Uncertain	3) Uncertain significance	Both Uncertain	3) Uncertain significance	3) Uncertain significance	3) Uncertain significance	3) Uncertain significance
Rifampicin	rpoB	rpoB_p.Arg224Cys	missense_variant																													1.00885	0.333	0.54116	0	0	0.753986	0.833328	1	1	0	30741	16478	1	0	0.65103	6.06833e-05	1	0.025	1	0	0.975	0.646711	0.655331	1.53637e-06	0.000338059	0.99988	1	Uncertain	3) Uncertain significance	ALL Evidence Only	3) Uncertain significance	3) Uncertain significance	3) Uncertain significance	3) Uncertain significance
Rifampicin	rpoB	rpoB_p.Thr742Ala	missense_variant																													1.00885	0.356	0.54116	0	0	0.752969	0.833328	1	1	0	30741	16478	1	0	0.65103	6.06833e-05	1	0.025	1	0	0.975	0.646711	0.655331	1.53637e-06	0.000338059	0.99988	1	Uncertain	3) Uncertain significance	ALL Evidence Only	3) Uncertain significance	3) Uncertain significance	3) Uncertain significance	3) Uncertain significance
Rifampicin	rpoB	rpoB_c.1158C>G	synonymous_variant	1.00825	0.317	0.585382	0	0	0.887655	0.959519	1	1	0	23750	11255	1	0	0.678475	8.88415e-05	1	0.025	1	0	0.975	0.673553	0.683367	2.24927e-06	0.000494893	0.999845	1	Uncertain	1.0088	0.362	0.617752	0	0	0.936914	1	1	1	0	30684	16451	1	0	0.650981	6.07829e-05	1	0.025	1	0	0.975	0.646658	0.655286	1.53889e-06	0.000338614	0.99988	1	Uncertain	3) Uncertain significance	Both Uncertain	3) Uncertain significance	4) Not assoc w R - Interim	3) Uncertain significance	4) Not assoc w R - Interim
Rifampicin	rpoB	rpoB_p.Val583Met	missense_variant	1.00905	0.336	0.51791	0	0	1	1	1	1	0	23792	11273	1	0	0.678511	8.86997e-05	1	0.025	1	0	0.975	0.673594	0.683399	2.24568e-06	0.000494103	0.999845	1	Uncertain	1.00876	0.34	0.54116	0	0	0.763946	0.833328	1	1	0	30741	16478	1	0	0.65103	6.06833e-05	1	0.025	1	0	0.975	0.646711	0.655331	1.53637e-06	0.000338059	0.99988	1	Uncertain	3) Uncertain significance	Both Uncertain	3) Uncertain significance	3) Uncertain significance	3) Uncertain significance	3) Uncertain significance
Rifampicin	rpoB	rpoB_p.Ser672Tyr	missense_variant																													1.00874	0.362	0.54116	0	0	0.762619	0.833328	1	1	0	30741	16478	1	0	0.65103	6.06833e-05	1	0.025	1	0	0.975	0.646711	0.655331	1.53637e-06	0.000338059	0.99988	1	Uncertain	3) Uncertain significance	ALL Evidence Only	3) Uncertain significance	3) Uncertain significance	3) Uncertain significance	3) Uncertain significance
Rifampicin	rpoB	rpoB_c.-62C>T	upstream_gene_variant	1.00858	0.301	0.51791	0	0	0.926927	1	3	1	2	23790	11273	0.333333	0.666667	0.678493	8.86997e-05	0.999916	0.00840376	0.905701	0.0942993	0.991596	0.673575	0.683381	2.24568e-06	0.000494103	0.999696	0.99999	Uncertain	1.00871	0.332	0.54116	0	0	0.747496	0.833328	3	1	2	30739	16478	0.333333	0.666667	0.651016	6.06833e-05	0.999935	0.00840376	0.905701	0.0942993	0.991596	0.646696	0.655316	1.53637e-06	0.000338059	0.999765	0.999992	Uncertain	3) Uncertain significance	Both Uncertain	3) Uncertain significance	3) Uncertain significance	3) Uncertain significance	3) Uncertain significance
Rifampicin	rpoB	rpoB_p.Val575Ala	missense_variant	1.009	0.322	0.51791	0	0	1	1	1	1	0	23792	11273	1	0	0.678511	8.86997e-05	1	0.025	1	0	0.975	0.673594	0.683399	2.24568e-06	0.000494103	0.999845	1	Uncertain	1.0087	0.347	0.54116	0	0	0.767558	0.833328	1	1	0	30741	16478	1	0	0.65103	6.06833e-05	1	0.025	1	0	0.975	0.646711	0.655331	1.53637e-06	0.000338059	0.99988	1	Uncertain	3) Uncertain significance	Both Uncertain	3) Uncertain significance	3) Uncertain significance	3) Uncertain significance	3) Uncertain significance
Rifampicin	rpoB	rpoB_p.Ser495Pro	missense_variant	1.009	0.321	0.51791	0	0	1	1	1	1	0	23792	11273	1	0	0.678511	8.86997e-05	1	0.025	1	0	0.975	0.673594	0.683399	2.24568e-06	0.000494103	0.999845	1	Uncertain	1.0087	0.363	0.54116	0	0	0.767558	0.833328	1	1	0	30741	16478	1	0	0.65103	6.06833e-05	1	0.025	1	0	0.975	0.646711	0.655331	1.53637e-06	0.000338059	0.99988	1	Uncertain	3) Uncertain significance	Both Uncertain	3) Uncertain significance	3) Uncertain significance	3) Uncertain significance	3) Uncertain significance
Rifampicin	rpoB	rpoB_p.Glu391Gly	missense_variant																													1.00866	0.362	0.54116	0	0	0.763516	0.833328	1	1	0	30741	16478	1	0	0.65103	6.06833e-05	1	0.025	1	0	0.975	0.646711	0.655331	1.53637e-06	0.000338059	0.99988	1	Uncertain	3) Uncertain significance	ALL Evidence Only	3) Uncertain significance	3) Uncertain significance	3) Uncertain significance	3) Uncertain significance
Rifampicin	rpoB	rpoB_p.Asp114Gly	missense_variant	1.00882	0.325	0.51791	0	0	1	1	1	1	0	23792	11273	1	0	0.678511	8.86997e-05	1	0.025	1	0	0.975	0.673594	0.683399	2.24568e-06	0.000494103	0.999845	1	Uncertain	1.00863	0.37	0.54116	0	0	0.760409	0.833328	1	1	0	30741	16478	1	0	0.65103	6.06833e-05	1	0.025	1	0	0.975	0.646711	0.655331	1.53637e-06	0.000338059	0.99988	1	Uncertain	3) Uncertain significance	Both Uncertain	3) Uncertain significance	3) Uncertain significance	3) Uncertain significance	3) Uncertain significance
Rifampicin	rpoB	rpoB_p.Gly602Ala	missense_variant	1.0086	0.347	0.51791	0	0	1	1	1	1	0	23792	11273	1	0	0.678511	8.86997e-05	1	0.025	1	0	0.975	0.673594	0.683399	2.24568e-06	0.000494103	0.999845	1	Uncertain	1.00863	0.364	0.54116	0	0	0.754503	0.833328	1	1	0	30741	16478	1	0	0.65103	6.06833e-05	1	0.025	1	0	0.975	0.646711	0.655331	1.53637e-06	0.000338059	0.99988	1	Uncertain	3) Uncertain significance	Both Uncertain	3) Uncertain significance	3) Uncertain significance	3) Uncertain significance	3) Uncertain significance
Rifampicin	rpoB	rpoB_p.Thr676Ile	missense_variant																													1.00863	0.311	0.54116	0	0	0.789167	0.833328	1	1	0	30741	16478	1	0	0.65103	6.06833e-05	1	0.025	1	0	0.975	0.646711	0.655331	1.53637e-06	0.000338059	0.99988	1	Uncertain	3) Uncertain significance	ALL Evidence Only	3) Uncertain significance	3) Uncertain significance	3) Uncertain significance	3) Uncertain significance
Rifampicin	rpoB	rpoB_p.Ala692Thr	missense_variant	0.978949	0.047	0.16745	0.923	1	0.299518	1	36	23	13	23779	11251	0.638889	0.361111	0.678818	0.00204009	0.999454	0.462209	0.791777	0.208223	0.537791	0.6739	0.683707	0.00129367	0.00305958	0.999066	0.999709	Uncertain	1.00861	0.187	0.435878	0.614	1	0.831635	0.848454	96	82	14	30727	16397	0.854167	0.145833	0.652046	0.00497603	0.999545	0.767436	0.917915	0.0820847	0.232564	0.647725	0.656347	0.00395948	0.00617285	0.999236	0.999751	Uncertain	3) Uncertain significance	Both Uncertain	3) Uncertain significance	3) Uncertain significance	3) Uncertain significance	3) Uncertain significance
Rifampicin	rpoB	rpoB_p.Ser428Ile	missense_variant	0.999224	0.424	0.60793	0.148	0.321383	0.940632	1	3	2	1	23791	11272	0.666667	0.333333	0.678522	0.000177399	0.999958	0.0942993	0.991596	0.00840376	0.905701	0.673604	0.683409	2.14846e-05	0.000640679	0.999766	0.999999	Uncertain	1.0086	0.115	0.332719	0.731	1	0.474253	0.833328	4	3	1	30740	16476	0.75	0.25	0.65105	0.00018205	0.999967	0.19412	0.993691	0.00630946	0.80588	0.646731	0.655351	3.75446e-05	0.000531934	0.999819	0.999999	Uncertain	3) Uncertain significance	Both Uncertain	3) Uncertain significance	2) Assoc w R - Interim	3) Uncertain significance	2) Assoc w R - Interim
Rifampicin	rpoB	rpoB_c.-19A>C	upstream_gene_variant	1.00839	0.288	0.51791	0	0	1	1	1	1	0	23792	11273	1	0	0.678511	8.86997e-05	1	0.025	1	0	0.975	0.673594	0.683399	2.24568e-06	0.000494103	0.999845	1	Uncertain	1.00858	0.347	0.54116	0	0	0.763596	0.833328	1	1	0	30741	16478	1	0	0.65103	6.06833e-05	1	0.025	1	0	0.975	0.646711	0.655331	1.53637e-06	0.000338059	0.99988	1	Uncertain	3) Uncertain significance	Both Uncertain	3) Uncertain significance	3) Uncertain significance	3) Uncertain significance	3) Uncertain significance
Rifampicin	rpoB	rpoB_p.Asp363Asn	missense_variant	1.00838	0.328	0.51791	0	0	1	1	1	1	0	23792	11273	1	0	0.678511	8.86997e-05	1	0.025	1	0	0.975	0.673594	0.683399	2.24568e-06	0.000494103	0.999845	1	Uncertain	1.00858	0.362	0.54116	0	0	0.756316	0.833328	1	1	0	30741	16478	1	0	0.65103	6.06833e-05	1	0.025	1	0	0.975	0.646711	0.655331	1.53637e-06	0.000338059	0.99988	1	Uncertain	3) Uncertain significance	Both Uncertain	3) Uncertain significance	3) Uncertain significance	3) Uncertain significance	3) Uncertain significance
Rifampicin	rpoB	rpoB_c.1426C>A	synonymous_variant	1.00698	0.334	0.585382	0	0	0.932779	0.959519	1	1	0	23750	11255	1	0	0.678475	8.88415e-05	1	0.025	1	0	0.975	0.673553	0.683367	2.24927e-06	0.000494893	0.999845	1	Uncertain	1.00857	0.34	0.617752	0	0	0.944671	1	1	1	0	30684	16451	1	0	0.650981	6.07829e-05	1	0.025	1	0	0.975	0.646658	0.655286	1.53889e-06	0.000338614	0.99988	1	Uncertain	3) Uncertain significance	Both Uncertain	3) Uncertain significance	4) Not assoc w R - Interim	3) Uncertain significance	4) Not assoc w R - Interim
Rifampicin	rpoB	rpoB_p.Val496Glu	missense_variant	1.00827	0.332	0.51791	0	0	1	1	1	1	0	23792	11273	1	0	0.678511	8.86997e-05	1	0.025	1	0	0.975	0.673594	0.683399	2.24568e-06	0.000494103	0.999845	1	Uncertain	1.00855	0.347	0.54116	0	0	0.765548	0.833328	1	1	0	30741	16478	1	0	0.65103	6.06833e-05	1	0.025	1	0	0.975	0.646711	0.655331	1.53637e-06	0.000338059	0.99988	1	Uncertain	3) Uncertain significance	Both Uncertain	3) Uncertain significance	3) Uncertain significance	3) Uncertain significance	3) Uncertain significance
Rifampicin	rpoB	rpoB_c.-182C>T	upstream_gene_variant	1.00826	0.327	0.51791	0	0	1	1	1	1	0	23792	11273	1	0	0.678511	8.86997e-05	1	0.025	1	0	0.975	0.673594	0.683399	2.24568e-06	0.000494103	0.999845	1	Uncertain	1.00845	0.336	0.54116	0	0	0.76554	0.833328	1	1	0	30741	16478	1	0	0.65103	6.06833e-05	1	0.025	1	0	0.975	0.646711	0.655331	1.53637e-06	0.000338059	0.99988	1	Uncertain	3) Uncertain significance	Both Uncertain	3) Uncertain significance	3) Uncertain significance	3) Uncertain significance	3) Uncertain significance
Rifampicin	rpoB	rpoB_p.Arg665Trp	missense_variant	1.00895	0.321	0.51791	0	0	1	1	1	1	0	23792	11273	1	0	0.678511	8.86997e-05	1	0.025	1	0	0.975	0.673594	0.683399	2.24568e-06	0.000494103	0.999845	1	Uncertain	1.00841	0.368	0.54116	0	0	0.760779	0.833328	1	1	0	30741	16478	1	0	0.65103	6.06833e-05	1	0.025	1	0	0.975	0.646711	0.655331	1.53637e-06	0.000338059	0.99988	1	Uncertain	3) Uncertain significance	Both Uncertain	3) Uncertain significance	3) Uncertain significance	3) Uncertain significance	3) Uncertain significance
Rifampicin	rpoB	rpoB_p.Ala974Thr	missense_variant	1.00816	0.322	0.51791	0	0	1	1	1	1	0	23792	11273	1	0	0.678511	8.86997e-05	1	0.025	1	0	0.975	0.673594	0.683399	2.24568e-06	0.000494103	0.999845	1	Uncertain	1.00841	0.341	0.54116	0	0	0.767198	0.833328	1	1	0	30741	16478	1	0	0.65103	6.06833e-05	1	0.025	1	0	0.975	0.646711	0.655331	1.53637e-06	0.000338059	0.99988	1	Uncertain	3) Uncertain significance	Both Uncertain	3) Uncertain significance	3) Uncertain significance	3) Uncertain significance	3) Uncertain significance
Rifampicin	rpoB	rpoB_c.1188G>A	synonymous_variant	1.00727	0.324	0.585382	0	0	1	1	1	1	0	23750	11255	1	0	0.678475	8.88415e-05	1	0.025	1	0	0.975	0.673553	0.683367	2.24927e-06	0.000494893	0.999845	1	Uncertain	1.0084	0.351	0.617752	0	0	1	1	1	1	0	30684	16451	1	0	0.650981	6.07829e-05	1	0.025	1	0	0.975	0.646658	0.655286	1.53889e-06	0.000338614	0.99988	1	Uncertain	3) Uncertain significance	Both Uncertain	3) Uncertain significance	4) Not assoc w R - Interim	3) Uncertain significance	4) Not assoc w R - Interim
Rifampicin	rpoB	rpoB_c.1893C>T	synonymous_variant																													1.00836	0.364	0.617752	0	0	0.947531	1	1	1	0	30684	16451	1	0	0.650981	6.07829e-05	1	0.025	1	0	0.975	0.646658	0.655286	1.53889e-06	0.000338614	0.99988	1	Uncertain	3) Uncertain significance	ALL Evidence Only	3) Uncertain significance	4) Not assoc w R - Interim	3) Uncertain significance	4) Not assoc w R - Interim
Rifampicin	rpoB	rpoB_p.Glu530Gln	missense_variant	1.00795	0.317	0.51791	0	0	1	1	1	1	0	23792	11273	1	0	0.678511	8.86997e-05	1	0.025	1	0	0.975	0.673594	0.683399	2.24568e-06	0.000494103	0.999845	1	Uncertain	1.00831	0.342	0.54116	0	0	0.767265	0.833328	1	1	0	30741	16478	1	0	0.65103	6.06833e-05	1	0.025	1	0	0.975	0.646711	0.655331	1.53637e-06	0.000338059	0.99988	1	Uncertain	3) Uncertain significance	Both Uncertain	3) Uncertain significance	3) Uncertain significance	3) Uncertain significance	3) Uncertain significance
Rifampicin	rpoB	rpoB_p.His835Asp	missense_variant	1.01057	0.313	0.51791	0	0	0.897581	1	1	1	0	23792	11273	1	0	0.678511	8.86997e-05	1	0.025	1	0	0.975	0.673594	0.683399	2.24568e-06	0.000494103	0.999845	1	Uncertain	1.00828	0.351	0.54116	0	0	0.765622	0.833328	1	1	0	30741	16478	1	0	0.65103	6.06833e-05	1	0.025	1	0	0.975	0.646711	0.655331	1.53637e-06	0.000338059	0.99988	1	Uncertain	3) Uncertain significance	Both Uncertain	3) Uncertain significance	3) Uncertain significance	3) Uncertain significance	3) Uncertain significance
Rifampicin	rpoB	rpoB_p.Glu761Ala	missense_variant	1.00793	0.309	0.51791	0	0	1	1	1	1	0	23792	11273	1	0	0.678511	8.86997e-05	1	0.025	1	0	0.975	0.673594	0.683399	2.24568e-06	0.000494103	0.999845	1	Uncertain	1.00828	0.365	0.54116	0	0	0.767661	0.833328	1	1	0	30741	16478	1	0	0.65103	6.06833e-05	1	0.025	1	0	0.975	0.646711	0.655331	1.53637e-06	0.000338059	0.99988	1	Uncertain	3) Uncertain significance	Both Uncertain	3) Uncertain significance	3) Uncertain significance	3) Uncertain significance	3) Uncertain significance
Rifampicin	rpoB	rpoB_p.Tyr510His	missense_variant																													1.00824	0.352	0.54116	0.028	0.066069	0.846163	0.859361	1	1	0	30741	16478	1	0	0.65103	6.06833e-05	1	0.025	1	0	0.975	0.646711	0.655331	1.53637e-06	0.000338059	0.99988	1	Uncertain	3) Uncertain significance	ALL Evidence Only	3) Uncertain significance	3) Uncertain significance	3) Uncertain significance	3) Uncertain significance
Rifampicin	rpoB	rpoB_p.Arg578Gly	missense_variant	1.00925	0.317	0.51791	0	0	0.977161	1	1	1	0	23792	11273	1	0	0.678511	8.86997e-05	1	0.025	1	0	0.975	0.673594	0.683399	2.24568e-06	0.000494103	0.999845	1	Uncertain	1.00822	0.364	0.54116	0	0	0.760653	0.833328	1	1	0	30741	16478	1	0	0.65103	6.06833e-05	1	0.025	1	0	0.975	0.646711	0.655331	1.53637e-06	0.000338059	0.99988	1	Uncertain	3) Uncertain significance	Both Uncertain	3) Uncertain significance	3) Uncertain significance	3) Uncertain significance	3) Uncertain significance
Rifampicin	rpoB	rpoB_c.3327G>A	synonymous_variant																													1.00819	0.368	0.617752	0	0	0.933223	1	1	1	0	30684	16451	1	0	0.650981	6.07829e-05	1	0.025	1	0	0.975	0.646658	0.655286	1.53889e-06	0.000338614	0.99988	1	Uncertain	3) Uncertain significance	ALL Evidence Only	3) Uncertain significance	4) Not assoc w R - Interim	3) Uncertain significance	4) Not assoc w R - Interim
Rifampicin	rpoB	rpoB_p.Gly203Arg	missense_variant	1.0077	0.327	0.51791	0	0	1	1	1	1	0	23792	11273	1	0	0.678511	8.86997e-05	1	0.025	1	0	0.975	0.673594	0.683399	2.24568e-06	0.000494103	0.999845	1	Uncertain	1.00813	0.345	0.54116	0	0	0.762635	0.833328	1	1	0	30741	16478	1	0	0.65103	6.06833e-05	1	0.025	1	0	0.975	0.646711	0.655331	1.53637e-06	0.000338059	0.99988	1	Uncertain	3) Uncertain significance	Both Uncertain	3) Uncertain significance	3) Uncertain significance	3) Uncertain significance	3) Uncertain significance
Rifampicin	rpoB	rpoB_p.Glu750Lys	missense_variant																													1.00807	0.363	0.54116	0	0	0.778469	0.833328	1	1	0	30741	16478	1	0	0.65103	6.06833e-05	1	0.025	1	0	0.975	0.646711	0.655331	1.53637e-06	0.000338059	0.99988	1	Uncertain	3) Uncertain significance	ALL Evidence Only	3) Uncertain significance	3) Uncertain significance	3) Uncertain significance	3) Uncertain significance
Rifampicin	rpoB	rpoB_p.Gly798Ser	missense_variant	1.00905	0.346	0.51791	0	0	1	1	1	1	0	23792	11273	1	0	0.678511	8.86997e-05	1	0.025	1	0	0.975	0.673594	0.683399	2.24568e-06	0.000494103	0.999845	1	Uncertain	1.00804	0.354	0.54116	0	0	0.763811	0.833328	1	1	0	30741	16478	1	0	0.65103	6.06833e-05	1	0.025	1	0	0.975	0.646711	0.655331	1.53637e-06	0.000338059	0.99988	1	Uncertain	3) Uncertain significance	Both Uncertain	3) Uncertain significance	3) Uncertain significance	3) Uncertain significance	3) Uncertain significance
Rifampicin	rpoB	rpoB_p.Glu330Asp	missense_variant	1.00761	0.317	0.51791	0	0	1	1	1	1	0	23792	11273	1	0	0.678511	8.86997e-05	1	0.025	1	0	0.975	0.673594	0.683399	2.24568e-06	0.000494103	0.999845	1	Uncertain	1.00803	0.351	0.54116	0	0	0.763672	0.833328	1	1	0	30741	16478	1	0	0.65103	6.06833e-05	1	0.025	1	0	0.975	0.646711	0.655331	1.53637e-06	0.000338059	0.99988	1	Uncertain	3) Uncertain significance	Both Uncertain	3) Uncertain significance	3) Uncertain significance	3) Uncertain significance	3) Uncertain significance
Rifampicin	rpoB	rpoB_p.Gln401Glu	missense_variant	1.00896	0.313	0.51791	0	0	1	1	1	1	0	23792	11273	1	0	0.678511	8.86997e-05	1	0.025	1	0	0.975	0.673594	0.683399	2.24568e-06	0.000494103	0.999845	1	Uncertain	1.008	0.356	0.54116	0	0	0.764301	0.833328	1	1	0	30741	16478	1	0	0.65103	6.06833e-05	1	0.025	1	0	0.975	0.646711	0.655331	1.53637e-06	0.000338059	0.99988	1	Uncertain	3) Uncertain significance	Both Uncertain	3) Uncertain significance	3) Uncertain significance	3) Uncertain significance	3) Uncertain significance
Rifampicin	rpoB	rpoB_p.Arg224Gly	missense_variant	1.0092	0.325	0.51791	0	0	1	1	1	1	0	23792	11273	1	0	0.678511	8.86997e-05	1	0.025	1	0	0.975	0.673594	0.683399	2.24568e-06	0.000494103	0.999845	1	Uncertain	1.008	0.367	0.54116	0	0	0.801702	0.833328	1	1	0	30741	16478	1	0	0.65103	6.06833e-05	1	0.025	1	0	0.975	0.646711	0.655331	1.53637e-06	0.000338059	0.99988	1	Uncertain	3) Uncertain significance	Both Uncertain	3) Uncertain significance	3) Uncertain significance	3) Uncertain significance	3) Uncertain significance
Rifampicin	rpoB	rpoB_p.Ile1035Thr	missense_variant	1.00974	0.34	0.51791	0	0	0.914048	1	1	1	0	23792	11273	1	0	0.678511	8.86997e-05	1	0.025	1	0	0.975	0.673594	0.683399	2.24568e-06	0.000494103	0.999845	1	Uncertain	1.00796	0.333	0.54116	0	0	0.774848	0.833328	1	1	0	30741	16478	1	0	0.65103	6.06833e-05	1	0.025	1	0	0.975	0.646711	0.655331	1.53637e-06	0.000338059	0.99988	1	Uncertain	3) Uncertain significance	Both Uncertain	3) Uncertain significance	3) Uncertain significance	3) Uncertain significance	3) Uncertain significance
Rifampicin	rpoB	rpoB_c.-181C>G	upstream_gene_variant	1.00698	0.346	0.51791	0	0	1	1	1	1	0	23792	11273	1	0	0.678511	8.86997e-05	1	0.025	1	0	0.975	0.673594	0.683399	2.24568e-06	0.000494103	0.999845	1	Uncertain	1.00794	0.338	0.54116	0	0	0.768456	0.833328	1	1	0	30741	16478	1	0	0.65103	6.06833e-05	1	0.025	1	0	0.975	0.646711	0.655331	1.53637e-06	0.000338059	0.99988	1	Uncertain	3) Uncertain significance	Both Uncertain	3) Uncertain significance	3) Uncertain significance	3) Uncertain significance	3) Uncertain significance
Rifampicin	rpoB	rpoB_p.Arg578Cys	missense_variant	1.00937	0.31	0.51791	0	0	0.942043	1	1	1	0	23792	11273	1	0	0.678511	8.86997e-05	1	0.025	1	0	0.975	0.673594	0.683399	2.24568e-06	0.000494103	0.999845	1	Uncertain	1.00787	0.347	0.54116	0	0	0.768506	0.833328	1	1	0	30741	16478	1	0	0.65103	6.06833e-05	1	0.025	1	0	0.975	0.646711	0.655331	1.53637e-06	0.000338059	0.99988	1	Uncertain	3) Uncertain significance	Both Uncertain	3) Uncertain significance	3) Uncertain significance	3) Uncertain significance	3) Uncertain significance
Rifampicin	rpoB	rpoB_p.Lys1095Arg	missense_variant	1.00748	0.321	0.51791	0	0	1	1	1	1	0	23792	11273	1	0	0.678511	8.86997e-05	1	0.025	1	0	0.975	0.673594	0.683399	2.24568e-06	0.000494103	0.999845	1	Uncertain	1.00786	0.36	0.54116	0	0	0.766106	0.833328	1	1	0	30741	16478	1	0	0.65103	6.06833e-05	1	0.025	1	0	0.975	0.646711	0.655331	1.53637e-06	0.000338059	0.99988	1	Uncertain	3) Uncertain significance	Both Uncertain	3) Uncertain significance	3) Uncertain significance	3) Uncertain significance	3) Uncertain significance
Rifampicin	rpoB	rpoB_p.Asn75Thr	missense_variant	1.00738	0.314	0.51791	0	0	1	1	1	1	0	23792	11273	1	0	0.678511	8.86997e-05	1	0.025	1	0	0.975	0.673594	0.683399	2.24568e-06	0.000494103	0.999845	1	Uncertain	1.0078	0.353	0.54116	0	0	0.766774	0.833328	1	1	0	30741	16478	1	0	0.65103	6.06833e-05	1	0.025	1	0	0.975	0.646711	0.655331	1.53637e-06	0.000338059	0.99988	1	Uncertain	3) Uncertain significance	Both Uncertain	3) Uncertain significance	3) Uncertain significance	3) Uncertain significance	3) Uncertain significance
Rifampicin	rpoB	rpoB_c.2346C>T	synonymous_variant																													1.00776	0.36	0.617752	0.125	0.255638	1	1	1	1	0	30684	16451	1	0	0.650981	6.07829e-05	1	0.025	1	0	0.975	0.646658	0.655286	1.53889e-06	0.000338614	0.99988	1	Uncertain	3) Uncertain significance	ALL Evidence Only	3) Uncertain significance	4) Not assoc w R - Interim	3) Uncertain significance	4) Not assoc w R - Interim
Rifampicin	rpoB	rpoB_p.Leu99_Ser100dup	inframe_insertion	1.00949	0.321	0.51791	0	0	1	1	1	1	0	23792	11273	1	0	0.678511	8.86997e-05	1	0.025	1	0	0.975	0.673594	0.683399	2.24568e-06	0.000494103	0.999845	1	Uncertain	1.00774	0.329	0.54116	0	0	0.778434	0.833328	1	1	0	30741	16478	1	0	0.65103	6.06833e-05	1	0.025	1	0	0.975	0.646711	0.655331	1.53637e-06	0.000338059	0.99988	1	Uncertain	3) Uncertain significance	Both Uncertain	3) Uncertain significance	3) Uncertain significance	3) Uncertain significance	3) Uncertain significance
Rifampicin	rpoB	rpoB_c.597C>T	synonymous_variant	1.01082	0.317	0.585382	0	0	0.843315	0.959519	1	1	0	23750	11255	1	0	0.678475	8.88415e-05	1	0.025	1	0	0.975	0.673553	0.683367	2.24927e-06	0.000494893	0.999845	1	Uncertain	1.00759	0.361	0.617752	0	0	1	1	1	1	0	30684	16451	1	0	0.650981	6.07829e-05	1	0.025	1	0	0.975	0.646658	0.655286	1.53889e-06	0.000338614	0.99988	1	Uncertain	3) Uncertain significance	Both Uncertain	3) Uncertain significance	4) Not assoc w R - Interim	3) Uncertain significance	4) Not assoc w R - Interim
Rifampicin	rpoB	rpoB_p.Ala628Pro	missense_variant	1.00713	0.319	0.51791	0	0	1	1	1	1	0	23792	11273	1	0	0.678511	8.86997e-05	1	0.025	1	0	0.975	0.673594	0.683399	2.24568e-06	0.000494103	0.999845	1	Uncertain	1.00758	0.328	0.54116	0	0	0.770254	0.833328	1	1	0	30741	16478	1	0	0.65103	6.06833e-05	1	0.025	1	0	0.975	0.646711	0.655331	1.53637e-06	0.000338059	0.99988	1	Uncertain	3) Uncertain significance	Both Uncertain	3) Uncertain significance	3) Uncertain significance	3) Uncertain significance	3) Uncertain significance
Rifampicin	rpoB	rpoB_p.His835Pro	missense_variant	1.00703	0.324	0.51791	0	0	1	1	1	1	0	23792	11273	1	0	0.678511	8.86997e-05	1	0.025	1	0	0.975	0.673594	0.683399	2.24568e-06	0.000494103	0.999845	1	Uncertain	1.00751	0.367	0.54116	0	0	0.771519	0.833328	1	1	0	30741	16478	1	0	0.65103	6.06833e-05	1	0.025	1	0	0.975	0.646711	0.655331	1.53637e-06	0.000338059	0.99988	1	Uncertain	3) Uncertain significance	Both Uncertain	3) Uncertain significance	3) Uncertain significance	3) Uncertain significance	3) Uncertain significance
Rifampicin	rpoB	rpoB_p.Val170Ile	missense_variant	1.00683	0.328	0.51791	0	0	1	1	1	1	0	23792	11273	1	0	0.678511	8.86997e-05	1	0.025	1	0	0.975	0.673594	0.683399	2.24568e-06	0.000494103	0.999845	1	Uncertain	1.00751	0.34	0.54116	0	0	0.776677	0.833328	1	1	0	30741	16478	1	0	0.65103	6.06833e-05	1	0.025	1	0	0.975	0.646711	0.655331	1.53637e-06	0.000338059	0.99988	1	Uncertain	3) Uncertain significance	Both Uncertain	3) Uncertain significance	3) Uncertain significance	3) Uncertain significance	3) Uncertain significance
Rifampicin	rpoB	rpoB_c.3051C>G	synonymous_variant	1.00881	0.33	0.585382	0.042	0.0852108	0.892413	0.959519	1	1	0	23750	11255	1	0	0.678475	8.88415e-05	1	0.025	1	0	0.975	0.673553	0.683367	2.24927e-06	0.000494893	0.999845	1	Uncertain	1.00742	0.376	0.618824	0.015	0.0319692	1	1	1	1	0	30684	16451	1	0	0.650981	6.07829e-05	1	0.025	1	0	0.975	0.646658	0.655286	1.53889e-06	0.000338614	0.99988	1	Uncertain	3) Uncertain significance	Both Uncertain	3) Uncertain significance	4) Not assoc w R - Interim	3) Uncertain significance	4) Not assoc w R - Interim
Rifampicin	rpoB	rpoB_p.Pro509Ser	missense_variant	1.00798	0.208	0.499079	0.592	0.951594	0.93067	1	4	3	1	23791	11271	0.75	0.25	0.678541	0.000266099	0.999958	0.19412	0.993691	0.00630946	0.80588	0.673623	0.683429	5.48794e-05	0.000777455	0.999766	0.999999	Uncertain	1.00736	0.129	0.333771	0.701	1	0.741747	0.833328	4	3	1	30740	16476	0.75	0.25	0.65105	0.00018205	0.999967	0.19412	0.993691	0.00630946	0.80588	0.646731	0.655351	3.75446e-05	0.000531934	0.999819	0.999999	Uncertain	3) Uncertain significance	Both Uncertain	3) Uncertain significance	3) Uncertain significance	3) Uncertain significance	3) Uncertain significance
Rifampicin	rpoB	rpoB_p.Asn135Asp	missense_variant	1.0069	0.342	0.51791	0	0	1	1	1	1	0	23792	11273	1	0	0.678511	8.86997e-05	1	0.025	1	0	0.975	0.673594	0.683399	2.24568e-06	0.000494103	0.999845	1	Uncertain	1.00731	0.328	0.54116	0	0	0.773726	0.833328	1	1	0	30741	16478	1	0	0.65103	6.06833e-05	1	0.025	1	0	0.975	0.646711	0.655331	1.53637e-06	0.000338059	0.99988	1	Uncertain	3) Uncertain significance	Both Uncertain	3) Uncertain significance	3) Uncertain significance	3) Uncertain significance	3) Uncertain significance
Rifampicin	rpoB	rpoB_c.300G>A	synonymous_variant	0.982429	0.104	0.356287	0.803	1	1	1	280	45	235	23515	11211	0.160714	0.839286	0.677158	0.00399787	0.990105	0.119706	0.209075	0.790925	0.880294	0.672212	0.682075	0.00291752	0.00534584	0.988764	0.991325	Uncertain	1.00731	0.261	0.617752	0.468	0.735774	0.553775	1	317	59	258	30426	16393	0.18612	0.81388	0.649864	0.00358619	0.991592	0.144808	0.23341	0.76659	0.855192	0.645524	0.654186	0.00273106	0.00462352	0.990506	0.992583	Uncertain	3) Uncertain significance	Both Uncertain	5) Not assoc w R	5) Not assoc w R	3) Uncertain significance	3) Uncertain significance
Rifampicin	rpoB	rpoB_c.768G>C	synonymous_variant																													1.0073	0.366	0.617752	0	0	1	1	1	1	0	30684	16451	1	0	0.650981	6.07829e-05	1	0.025	1	0	0.975	0.646658	0.655286	1.53889e-06	0.000338614	0.99988	1	Uncertain	3) Uncertain significance	ALL Evidence Only	3) Uncertain significance	4) Not assoc w R - Interim	3) Uncertain significance	4) Not assoc w R - Interim
Rifampicin	rpoB	rpoB_c.3474C>T	synonymous_variant	1.01366	0.113	0.361472	0.694	0.946058	0.466421	0.959519	8	2	6	23744	11254	0.25	0.75	0.678439	0.000177683	0.999747	0.031854	0.650856	0.349144	0.968146	0.673516	0.683332	2.1519e-05	0.000641703	0.99945	0.999907	Uncertain	1.00719	0.234	0.617752	0.489	0.751209	0.590433	1	10	2	8	30676	16450	0.2	0.8	0.650936	0.000121566	0.999739	0.0252107	0.556095	0.443905	0.974789	0.646612	0.655241	1.47225e-05	0.000439068	0.999486	0.999887	Uncertain	3) Uncertain significance	Both Uncertain	3) Uncertain significance	4) Not assoc w R - Interim	3) Uncertain significance	4) Not assoc w R - Interim
Rifampicin	rpoB	rpoB_p.Ile336Thr	missense_variant	1.00687	0.334	0.51791	0	0	1	1	1	1	0	23792	11273	1	0	0.678511	8.86997e-05	1	0.025	1	0	0.975	0.673594	0.683399	2.24568e-06	0.000494103	0.999845	1	Uncertain	1.00715	0.345	0.54116	0	0	0.777679	0.833328	1	1	0	30741	16478	1	0	0.65103	6.06833e-05	1	0.025	1	0	0.975	0.646711	0.655331	1.53637e-06	0.000338059	0.99988	1	Uncertain	3) Uncertain significance	Both Uncertain	3) Uncertain significance	3) Uncertain significance	3) Uncertain significance	3) Uncertain significance
Rifampicin	rpoB	rpoB_c.2175C>T	synonymous_variant	1.00987	0.32	0.585382	0	0	0.832962	0.959519	1	1	0	23750	11255	1	0	0.678475	8.88415e-05	1	0.025	1	0	0.975	0.673553	0.683367	2.24927e-06	0.000494893	0.999845	1	Uncertain	1.00713	0.262	0.617752	0.459	0.735774	0.696303	1	3	2	1	30683	16450	0.666667	0.333333	0.650988	0.000121566	0.999967	0.0942993	0.991596	0.00840376	0.905701	0.646665	0.655292	1.47225e-05	0.000439068	0.999818	0.999999	Uncertain	3) Uncertain significance	Both Uncertain	3) Uncertain significance	4) Not assoc w R - Interim	3) Uncertain significance	4) Not assoc w R - Interim
Rifampicin	rpoB	rpoB_p.Ala974Val	missense_variant	1.0061	0.351	0.519556	0	0	1	1	1	1	0	23792	11273	1	0	0.678511	8.86997e-05	1	0.025	1	0	0.975	0.673594	0.683399	2.24568e-06	0.000494103	0.999845	1	Uncertain	1.00711	0.34	0.54116	0	0	0.763894	0.833328	1	1	0	30741	16478	1	0	0.65103	6.06833e-05	1	0.025	1	0	0.975	0.646711	0.655331	1.53637e-06	0.000338059	0.99988	1	Uncertain	3) Uncertain significance	Both Uncertain	3) Uncertain significance	3) Uncertain significance	3) Uncertain significance	3) Uncertain significance
Rifampicin	rpoB	rpoB_p.Ser88Pro	missense_variant	1.00656	0.334	0.51791	0	0	1	1	1	1	0	23792	11273	1	0	0.678511	8.86997e-05	1	0.025	1	0	0.975	0.673594	0.683399	2.24568e-06	0.000494103	0.999845	1	Uncertain	1.00704	0.347	0.54116	0	0	0.78007	0.833328	1	1	0	30741	16478	1	0	0.65103	6.06833e-05	1	0.025	1	0	0.975	0.646711	0.655331	1.53637e-06	0.000338059	0.99988	1	Uncertain	3) Uncertain significance	Both Uncertain	3) Uncertain significance	3) Uncertain significance	3) Uncertain significance	3) Uncertain significance
Rifampicin	rpoB	rpoB_p.Arg219Ser	missense_variant	1.00594	0.287	0.51791	0	0	1	1	1	1	0	23792	11273	1	0	0.678511	8.86997e-05	1	0.025	1	0	0.975	0.673594	0.683399	2.24568e-06	0.000494103	0.999845	1	Uncertain	1.00703	0.348	0.54116	0	0	0.770784	0.833328	1	1	0	30741	16478	1	0	0.65103	6.06833e-05	1	0.025	1	0	0.975	0.646711	0.655331	1.53637e-06	0.000338059	0.99988	1	Uncertain	3) Uncertain significance	Both Uncertain	3) Uncertain significance	3) Uncertain significance	3) Uncertain significance	3) Uncertain significance
Rifampicin	rpoB	rpoB_p.Arg827Ser	missense_variant	1.00572	0.296	0.51791	0	0	1	1	1	1	0	23792	11273	1	0	0.678511	8.86997e-05	1	0.025	1	0	0.975	0.673594	0.683399	2.24568e-06	0.000494103	0.999845	1	Uncertain	1.00701	0.367	0.54116	0	0	0.766704	0.833328	1	1	0	30741	16478	1	0	0.65103	6.06833e-05	1	0.025	1	0	0.975	0.646711	0.655331	1.53637e-06	0.000338059	0.99988	1	Uncertain	3) Uncertain significance	Both Uncertain	3) Uncertain significance	3) Uncertain significance	3) Uncertain significance	3) Uncertain significance
Rifampicin	rpoB	rpoB_c.1605G>C	synonymous_variant																													1.00699	0.367	0.617752	0	0	0.952081	1	1	1	0	30684	16451	1	0	0.650981	6.07829e-05	1	0.025	1	0	0.975	0.646658	0.655286	1.53889e-06	0.000338614	0.99988	1	Uncertain	3) Uncertain significance	ALL Evidence Only	3) Uncertain significance	4) Not assoc w R - Interim	3) Uncertain significance	4) Not assoc w R - Interim
Rifampicin	rpoB	rpoB_c.1035T>C	synonymous_variant	1.00619	0.322	0.585382	0	0	0.892039	0.959519	1	1	0	23750	11255	1	0	0.678475	8.88415e-05	1	0.025	1	0	0.975	0.673553	0.683367	2.24927e-06	0.000494893	0.999845	1	Uncertain	1.00698	0.333	0.617752	0	0	0.983117	1	1	1	0	30684	16451	1	0	0.650981	6.07829e-05	1	0.025	1	0	0.975	0.646658	0.655286	1.53889e-06	0.000338614	0.99988	1	Uncertain	3) Uncertain significance	Both Uncertain	3) Uncertain significance	4) Not assoc w R - Interim	3) Uncertain significance	4) Not assoc w R - Interim
Rifampicin	rpoB	rpoB_c.903C>T	synonymous_variant																													1.00698	0.381	0.624707	0	0	1	1	1	1	0	30684	16451	1	0	0.650981	6.07829e-05	1	0.025	1	0	0.975	0.646658	0.655286	1.53889e-06	0.000338614	0.99988	1	Uncertain	3) Uncertain significance	ALL Evidence Only	3) Uncertain significance	4) Not assoc w R - Interim	3) Uncertain significance	4) Not assoc w R - Interim
Rifampicin	rpoB	rpoB_p.Asp118Gly	missense_variant	1.00636	0.319	0.51791	0	0	1	1	1	1	0	23792	11273	1	0	0.678511	8.86997e-05	1	0.025	1	0	0.975	0.673594	0.683399	2.24568e-06	0.000494103	0.999845	1	Uncertain	1.00698	0.335	0.54116	0	0	0.780659	0.833328	1	1	0	30741	16478	1	0	0.65103	6.06833e-05	1	0.025	1	0	0.975	0.646711	0.655331	1.53637e-06	0.000338059	0.99988	1	Uncertain	3) Uncertain significance	Both Uncertain	3) Uncertain significance	3) Uncertain significance	3) Uncertain significance	3) Uncertain significance
Rifampicin	rpoB	rpoB_p.Val357Leu	missense_variant																													1.00697	0.364	0.54116	0	0	0.767449	0.833328	1	1	0	30741	16478	1	0	0.65103	6.06833e-05	1	0.025	1	0	0.975	0.646711	0.655331	1.53637e-06	0.000338059	0.99988	1	Uncertain	3) Uncertain significance	ALL Evidence Only	3) Uncertain significance	3) Uncertain significance	3) Uncertain significance	3) Uncertain significance
Rifampicin	rpoB	rpoB_p.Gly79Asp	missense_variant																													1.00695	0.367	0.54116	0	0	0.767608	0.833328	1	1	0	30741	16478	1	0	0.65103	6.06833e-05	1	0.025	1	0	0.975	0.646711	0.655331	1.53637e-06	0.000338059	0.99988	1	Uncertain	3) Uncertain significance	ALL Evidence Only	3) Uncertain significance	3) Uncertain significance	3) Uncertain significance	3) Uncertain significance
Rifampicin	rpoB	rpoB_p.Asp766His	missense_variant																													1.00695	0.337	0.54116	0.003	0.00723929	0.790693	0.833328	1	1	0	30741	16478	1	0	0.65103	6.06833e-05	1	0.025	1	0	0.975	0.646711	0.655331	1.53637e-06	0.000338059	0.99988	1	Uncertain	3) Uncertain significance	ALL Evidence Only	3) Uncertain significance	3) Uncertain significance	3) Uncertain significance	3) Uncertain significance
Rifampicin	rpoB	rpoB_p.Arg824Ser	missense_variant	1.00567	0.327	0.51791	0	0	1	1	1	1	0	23792	11273	1	0	0.678511	8.86997e-05	1	0.025	1	0	0.975	0.673594	0.683399	2.24568e-06	0.000494103	0.999845	1	Uncertain	1.00693	0.327	0.54116	0	0	0.767958	0.833328	1	1	0	30741	16478	1	0	0.65103	6.06833e-05	1	0.025	1	0	0.975	0.646711	0.655331	1.53637e-06	0.000338059	0.99988	1	Uncertain	3) Uncertain significance	Both Uncertain	3) Uncertain significance	3) Uncertain significance	3) Uncertain significance	3) Uncertain significance
Rifampicin	rpoB	rpoB_p.Val970Leu	missense_variant	1.0056	0.341	0.51791	0	0	1	1	1	1	0	23792	11273	1	0	0.678511	8.86997e-05	1	0.025	1	0	0.975	0.673594	0.683399	2.24568e-06	0.000494103	0.999845	1	Uncertain	1.00688	0.327	0.54116	0	0	0.768347	0.833328	1	1	0	30741	16478	1	0	0.65103	6.06833e-05	1	0.025	1	0	0.975	0.646711	0.655331	1.53637e-06	0.000338059	0.99988	1	Uncertain	3) Uncertain significance	Both Uncertain	3) Uncertain significance	3) Uncertain significance	3) Uncertain significance	3) Uncertain significance
Rifampicin	rpoB	rpoB_p.Ser582Thr	missense_variant	1.00615	0.342	0.51791	0	0	1	1	1	1	0	23792	11273	1	0	0.678511	8.86997e-05	1	0.025	1	0	0.975	0.673594	0.683399	2.24568e-06	0.000494103	0.999845	1	Uncertain	1.00688	0.346	0.54116	0	0	0.782178	0.833328	1	1	0	30741	16478	1	0	0.65103	6.06833e-05	1	0.025	1	0	0.975	0.646711	0.655331	1.53637e-06	0.000338059	0.99988	1	Uncertain	3) Uncertain significance	Both Uncertain	3) Uncertain significance	3) Uncertain significance	3) Uncertain significance	3) Uncertain significance
Rifampicin	rpoB	rpoB_p.Thr742Asn	missense_variant	1.0056	0.327	0.51791	0	0	1	1	1	1	0	23792	11273	1	0	0.678511	8.86997e-05	1	0.025	1	0	0.975	0.673594	0.683399	2.24568e-06	0.000494103	0.999845	1	Uncertain	1.00688	0.336	0.54116	0	0	0.768587	0.833328	1	1	0	30741	16478	1	0	0.65103	6.06833e-05	1	0.025	1	0	0.975	0.646711	0.655331	1.53637e-06	0.000338059	0.99988	1	Uncertain	3) Uncertain significance	Both Uncertain	3) Uncertain significance	3) Uncertain significance	3) Uncertain significance	3) Uncertain significance
Rifampicin	rpoB	rpoB_p.Glu812Gly	missense_variant	1.00556	0.326	0.51791	0	0	1	1	1	1	0	23792	11273	1	0	0.678511	8.86997e-05	1	0.025	1	0	0.975	0.673594	0.683399	2.24568e-06	0.000494103	0.999845	1	Uncertain	1.00686	0.332	0.54116	0	0	0.769033	0.833328	1	1	0	30741	16478	1	0	0.65103	6.06833e-05	1	0.025	1	0	0.975	0.646711	0.655331	1.53637e-06	0.000338059	0.99988	1	Uncertain	3) Uncertain significance	Both Uncertain	3) Uncertain significance	3) Uncertain significance	3) Uncertain significance	3) Uncertain significance
Rifampicin	rpoB	rpoB_p.Ser576Leu	missense_variant	1.00581	0.318	0.51791	0	0	1	1	1	1	0	23792	11273	1	0	0.678511	8.86997e-05	1	0.025	1	0	0.975	0.673594	0.683399	2.24568e-06	0.000494103	0.999845	1	Uncertain	1.00685	0.359	0.54116	0	0	0.773396	0.833328	1	1	0	30741	16478	1	0	0.65103	6.06833e-05	1	0.025	1	0	0.975	0.646711	0.655331	1.53637e-06	0.000338059	0.99988	1	Uncertain	3) Uncertain significance	Both Uncertain	3) Uncertain significance	3) Uncertain significance	3) Uncertain significance	3) Uncertain significance
Rifampicin	rpoB	rpoB_p.Gln980Lys	missense_variant	1.00553	0.302	0.51791	0	0	1	1	1	1	0	23792	11273	1	0	0.678511	8.86997e-05	1	0.025	1	0	0.975	0.673594	0.683399	2.24568e-06	0.000494103	0.999845	1	Uncertain	1.0068	0.35	0.54116	0	0	0.769577	0.833328	1	1	0	30741	16478	1	0	0.65103	6.06833e-05	1	0.025	1	0	0.975	0.646711	0.655331	1.53637e-06	0.000338059	0.99988	1	Uncertain	3) Uncertain significance	Both Uncertain	3) Uncertain significance	3) Uncertain significance	3) Uncertain significance	3) Uncertain significance
Rifampicin	rpoB	rpoB_p.Ala817Val	missense_variant	1.00571	0.333	0.51791	0	0	1	1	1	1	0	23792	11273	1	0	0.678511	8.86997e-05	1	0.025	1	0	0.975	0.673594	0.683399	2.24568e-06	0.000494103	0.999845	1	Uncertain	1.0068	0.333	0.54116	0	0	0.773775	0.833328	1	1	0	30741	16478	1	0	0.65103	6.06833e-05	1	0.025	1	0	0.975	0.646711	0.655331	1.53637e-06	0.000338059	0.99988	1	Uncertain	3) Uncertain significance	Both Uncertain	3) Uncertain significance	3) Uncertain significance	3) Uncertain significance	3) Uncertain significance
Rifampicin	rpoB	rpoB_c.1713C>T	synonymous_variant	1.00665	0.333	0.585382	0	0	0.903515	0.959519	1	1	0	23750	11255	1	0	0.678475	8.88415e-05	1	0.025	1	0	0.975	0.673553	0.683367	2.24927e-06	0.000494893	0.999845	1	Uncertain	1.00677	0.373	0.617752	0	0	1	1	1	1	0	30684	16451	1	0	0.650981	6.07829e-05	1	0.025	1	0	0.975	0.646658	0.655286	1.53889e-06	0.000338614	0.99988	1	Uncertain	3) Uncertain significance	Both Uncertain	3) Uncertain significance	4) Not assoc w R - Interim	3) Uncertain significance	4) Not assoc w R - Interim
Rifampicin	rpoB	rpoB_p.Asp531Tyr	missense_variant	1.00645	0.317	0.51791	0	0	1	1	1	1	0	23792	11273	1	0	0.678511	8.86997e-05	1	0.025	1	0	0.975	0.673594	0.683399	2.24568e-06	0.000494103	0.999845	1	Uncertain	1.00675	0.367	0.54116	0	0	0.77708	0.833328	1	1	0	30741	16478	1	0	0.65103	6.06833e-05	1	0.025	1	0	0.975	0.646711	0.655331	1.53637e-06	0.000338059	0.99988	1	Uncertain	3) Uncertain significance	Both Uncertain	3) Uncertain significance	3) Uncertain significance	3) Uncertain significance	3) Uncertain significance
Rifampicin	rpoB	rpoB_p.Pro479Ser	missense_variant	1.00568	0.348	0.51791	0	0	1	1	1	1	0	23792	11273	1	0	0.678511	8.86997e-05	1	0.025	1	0	0.975	0.673594	0.683399	2.24568e-06	0.000494103	0.999845	1	Uncertain	1.00672	0.348	0.54116	0	0	0.774559	0.833328	1	1	0	30741	16478	1	0	0.65103	6.06833e-05	1	0.025	1	0	0.975	0.646711	0.655331	1.53637e-06	0.000338059	0.99988	1	Uncertain	3) Uncertain significance	Both Uncertain	3) Uncertain significance	3) Uncertain significance	3) Uncertain significance	3) Uncertain significance
Rifampicin	rpoB	rpoB_p.Met390Thr	missense_variant	0.974207	0.043	0.157987	0.948	1	0.433009	1	14	2	12	23780	11272	0.142857	0.857143	0.678421	0.000177399	0.999496	0.0177945	0.428129	0.571871	0.982205	0.673502	0.68331	2.14846e-05	0.000640679	0.999119	0.999739	Uncertain	1.00671	0.226	0.517962	0.525	0.879283	0.710945	0.833328	21	3	18	30723	16476	0.142857	0.857143	0.650925	0.00018205	0.999414	0.030489	0.363424	0.636576	0.969511	0.646605	0.655226	3.75446e-05	0.000531934	0.999075	0.999653	Uncertain	3) Uncertain significance	Both Uncertain	3) Uncertain significance	3) Uncertain significance	3) Uncertain significance	3) Uncertain significance
Rifampicin	rpoB	rpoB_p.Ala599Val	missense_variant	1.00875	0.343	0.51791	0	0	1	1	1	1	0	23792	11273	1	0	0.678511	8.86997e-05	1	0.025	1	0	0.975	0.673594	0.683399	2.24568e-06	0.000494103	0.999845	1	Uncertain	1.00671	0.339	0.54116	0	0	0.779761	0.833328	1	1	0	30741	16478	1	0	0.65103	6.06833e-05	1	0.025	1	0	0.975	0.646711	0.655331	1.53637e-06	0.000338059	0.99988	1	Uncertain	3) Uncertain significance	Both Uncertain	3) Uncertain significance	3) Uncertain significance	3) Uncertain significance	3) Uncertain significance
Rifampicin	rpoB	rpoB_p.Leu778Val	missense_variant	1.00898	0.332	0.51791	0	0	0.872674	1	1	1	0	23792	11273	1	0	0.678511	8.86997e-05	1	0.025	1	0	0.975	0.673594	0.683399	2.24568e-06	0.000494103	0.999845	1	Uncertain	1.00669	0.34	0.54116	0	0	0.769732	0.833328	1	1	0	30741	16478	1	0	0.65103	6.06833e-05	1	0.025	1	0	0.975	0.646711	0.655331	1.53637e-06	0.000338059	0.99988	1	Uncertain	3) Uncertain significance	Both Uncertain	3) Uncertain significance	3) Uncertain significance	3) Uncertain significance	3) Uncertain significance
Rifampicin	rpoB	rpoB_c.2406G>A	synonymous_variant	0.985202	0.179	0.530405	0.702	0.953501	0.351724	0.959519	10	8	2	23748	11248	0.8	0.2	0.678592	0.000710732	0.999916	0.443905	0.974789	0.0252107	0.556095	0.67367	0.683484	0.000306892	0.00139994	0.999696	0.99999	Uncertain	1.00667	0.277	0.617752	0.435	0.735774	0.835982	1	21	19	2	30682	16433	0.904762	0.0952381	0.651215	0.00115487	0.999935	0.696226	0.988251	0.0117493	0.303774	0.646892	0.65552	0.000695449	0.0018029	0.999765	0.999992	Uncertain	3) Uncertain significance	Both Uncertain	3) Uncertain significance	4) Not assoc w R - Interim	3) Uncertain significance	4) Not assoc w R - Interim
Rifampicin	rpoB	rpoB_p.Ser431Thr	missense_variant	1.00731	0.237	0.51791	0.444	0.767686	0.626093	1	3	2	1	23791	11272	0.666667	0.333333	0.678522	0.000177399	0.999958	0.0942993	0.991596	0.00840376	0.905701	0.673604	0.683409	2.14846e-05	0.000640679	0.999766	0.999999	Uncertain	1.00663	0.274	0.54116	0.438	0.813526	0.534269	0.833328	3	2	1	30740	16477	0.666667	0.333333	0.651037	0.000121367	0.999967	0.0942993	0.991596	0.00840376	0.905701	0.646718	0.655337	1.46984e-05	0.000438348	0.999819	0.999999	Uncertain	3) Uncertain significance	Both Uncertain	3) Uncertain significance	2) Assoc w R - Interim	3) Uncertain significance	2) Assoc w R - Interim
Rifampicin	rpoB	rpoB_p.Val534Gly	missense_variant																													1.00662	0.34	0.54116	0	0	0.780415	0.833328	1	1	0	30741	16478	1	0	0.65103	6.06833e-05	1	0.025	1	0	0.975	0.646711	0.655331	1.53637e-06	0.000338059	0.99988	1	Uncertain	3) Uncertain significance	ALL Evidence Only	3) Uncertain significance	3) Uncertain significance	3) Uncertain significance	3) Uncertain significance
Rifampicin	rpoB	rpoB_p.Val555Ala	missense_variant	1.00588	0.322	0.51791	0	0	1	1	1	1	0	23792	11273	1	0	0.678511	8.86997e-05	1	0.025	1	0	0.975	0.673594	0.683399	2.24568e-06	0.000494103	0.999845	1	Uncertain	1.00653	0.377	0.548052	0	0	0.775768	0.833328	1	1	0	30741	16478	1	0	0.65103	6.06833e-05	1	0.025	1	0	0.975	0.646711	0.655331	1.53637e-06	0.000338059	0.99988	1	Uncertain	3) Uncertain significance	Both Uncertain	3) Uncertain significance	3) Uncertain significance	3) Uncertain significance	3) Uncertain significance
Rifampicin	rpoB	rpoB_c.1524G>A	synonymous_variant																													1.00644	0.134	0.403227	0.428	0.735774	0.578849	1	2	1	1	30683	16451	0.5	0.5	0.650974	6.07829e-05	0.999967	0.0125791	0.987421	0.0125791	0.987421	0.646651	0.655278	1.53889e-06	0.000338614	0.999818	0.999999	Uncertain	3) Uncertain significance	ALL Evidence Only	3) Uncertain significance	4) Not assoc w R - Interim	3) Uncertain significance	4) Not assoc w R - Interim
Rifampicin	rpoB	rpoB_p.Leu443Phe	missense_variant	1.01757	0.327	0.51791	0.002	0.0046236	0.459661	1	1	1	0	23792	11273	1	0	0.678511	8.86997e-05	1	0.025	1	0	0.975	0.673594	0.683399	2.24568e-06	0.000494103	0.999845	1	Uncertain	1.00633	0.134	0.334072	0.427	0.813526	0.604586	0.833328	2	1	1	30740	16478	0.5	0.5	0.651023	6.06833e-05	0.999967	0.0125791	0.987421	0.0125791	0.987421	0.646704	0.655323	1.53637e-06	0.000338059	0.999819	0.999999	Uncertain	3) Uncertain significance	Both Uncertain	3) Uncertain significance	2) Assoc w R - Interim	3) Uncertain significance	2) Assoc w R - Interim
Rifampicin	rpoB	rpoB_c.327C>T	synonymous_variant																													1.00624	0.343	0.617752	0	0	1	1	1	1	0	30684	16451	1	0	0.650981	6.07829e-05	1	0.025	1	0	0.975	0.646658	0.655286	1.53889e-06	0.000338614	0.99988	1	Uncertain	3) Uncertain significance	ALL Evidence Only	3) Uncertain significance	4) Not assoc w R - Interim	3) Uncertain significance	4) Not assoc w R - Interim
Rifampicin	rpoB	rpoB_p.Ser672Phe	missense_variant	1.0179	0.104	0.293929	0.453	0.767686	0.66997	1	2	2	0	23792	11272	1	0	0.678531	0.000177399	1	0.158114	1	0	0.841886	0.673613	0.683418	2.14846e-05	0.000640679	0.999845	1	Uncertain	1.00619	0.299	0.54116	0.384	0.813526	0.743246	0.833328	6	4	2	30739	16475	0.666667	0.333333	0.651057	0.000242733	0.999935	0.222778	0.956728	0.0432719	0.777222	0.646738	0.655357	6.61405e-05	0.000621376	0.999765	0.999992	Uncertain	3) Uncertain significance	Both Uncertain	3) Uncertain significance	3) Uncertain significance	3) Uncertain significance	3) Uncertain significance
Rifampicin	rpoB	rpoB_p.Leu775Pro	missense_variant	1.00658	0.294	0.51791	0.075	0.166824	1	1	1	1	0	23792	11273	1	0	0.678511	8.86997e-05	1	0.025	1	0	0.975	0.673594	0.683399	2.24568e-06	0.000494103	0.999845	1	Uncertain	1.00617	0.348	0.54116	0.004	0.00962814	0.788478	0.833328	1	1	0	30741	16478	1	0	0.65103	6.06833e-05	1	0.025	1	0	0.975	0.646711	0.655331	1.53637e-06	0.000338059	0.99988	1	Uncertain	3) Uncertain significance	Both Uncertain	3) Uncertain significance	3) Uncertain significance	3) Uncertain significance	3) Uncertain significance
Rifampicin	rpoB	rpoB_p.Gly178Arg	missense_variant	1.00507	0.318	0.51791	0	0	1	1	1	1	0	23792	11273	1	0	0.678511	8.86997e-05	1	0.025	1	0	0.975	0.673594	0.683399	2.24568e-06	0.000494103	0.999845	1	Uncertain	1.00604	0.354	0.54116	0	0	0.785995	0.833328	1	1	0	30741	16478	1	0	0.65103	6.06833e-05	1	0.025	1	0	0.975	0.646711	0.655331	1.53637e-06	0.000338059	0.99988	1	Uncertain	3) Uncertain significance	Both Uncertain	3) Uncertain significance	3) Uncertain significance	3) Uncertain significance	3) Uncertain significance
Rifampicin	rpoB	rpoB_p.Glu550_Pro551insGln	inframe_insertion																													1.00603	0.351	0.54116	0	0	0.787511	0.833328	1	1	0	30741	16478	1	0	0.65103	6.06833e-05	1	0.025	1	0	0.975	0.646711	0.655331	1.53637e-06	0.000338059	0.99988	1	Uncertain	3) Uncertain significance	ALL Evidence Only	3) Uncertain significance	3) Uncertain significance	3) Uncertain significance	3) Uncertain significance
Rifampicin	rpoB	rpoB_p.Asp190Ala	missense_variant	1.00797	0.342	0.51791	0.129	0.282359	1	1	1	1	0	23792	11273	1	0	0.678511	8.86997e-05	1	0.025	1	0	0.975	0.673594	0.683399	2.24568e-06	0.000494103	0.999845	1	Uncertain	1.00599	0.346	0.54116	0.041	0.0962696	0.845455	0.859361	1	1	0	30741	16478	1	0	0.65103	6.06833e-05	1	0.025	1	0	0.975	0.646711	0.655331	1.53637e-06	0.000338059	0.99988	1	Uncertain	3) Uncertain significance	Both Uncertain	3) Uncertain significance	3) Uncertain significance	3) Uncertain significance	3) Uncertain significance
Rifampicin	rpoB	rpoB_p.Gln429Pro	missense_variant	1.00346	0.31	0.51791	0	0	1	1	1	1	0	23792	11273	1	0	0.678511	8.86997e-05	1	0.025	1	0	0.975	0.673594	0.683399	2.24568e-06	0.000494103	0.999845	1	Uncertain	1.00593	0.297	0.54116	0.255	0.566798	0.803042	0.833328	2	2	0	30741	16477	1	0	0.651044	0.000121367	1	0.158114	1	0	0.841886	0.646725	0.655344	1.46984e-05	0.000438348	0.99988	1	Uncertain	3) Uncertain significance	Both Uncertain	3) Uncertain significance	2) Assoc w R - Interim	3) Uncertain significance	2) Assoc w R - Interim
Rifampicin	rpoB	rpoB_p.Thr400Pro	missense_variant																													1.0059	0.346	0.54116	0	0	0.794631	0.833328	1	1	0	30741	16478	1	0	0.65103	6.06833e-05	1	0.025	1	0	0.975	0.646711	0.655331	1.53637e-06	0.000338059	0.99988	1	Uncertain	3) Uncertain significance	ALL Evidence Only	3) Uncertain significance	3) Uncertain significance	3) Uncertain significance	3) Uncertain significance
Rifampicin	rpoB	rpoB_p.Val916Met	missense_variant	1.00552	0.312	0.51791	0	0	1	1	1	1	0	23792	11273	1	0	0.678511	8.86997e-05	1	0.025	1	0	0.975	0.673594	0.683399	2.24568e-06	0.000494103	0.999845	1	Uncertain	1.00582	0.379	0.550124	0	0	0.789566	0.833328	1	1	0	30741	16478	1	0	0.65103	6.06833e-05	1	0.025	1	0	0.975	0.646711	0.655331	1.53637e-06	0.000338059	0.99988	1	Uncertain	3) Uncertain significance	Both Uncertain	3) Uncertain significance	3) Uncertain significance	3) Uncertain significance	3) Uncertain significance
Rifampicin	rpoB	rpoB_p.Asp777Asn	missense_variant	1.00364	0.498	0.662123	0.026	0.0587857	1	1	2	2	0	23792	11272	1	0	0.678531	0.000177399	1	0.158114	1	0	0.841886	0.673613	0.683418	2.14846e-05	0.000640679	0.999845	1	Uncertain	1.00574	0.13	0.333771	0.456	0.813526	0.800536	0.833328	2	2	0	30741	16477	1	0	0.651044	0.000121367	1	0.158114	1	0	0.841886	0.646725	0.655344	1.46984e-05	0.000438348	0.99988	1	Uncertain	3) Uncertain significance	Both Uncertain	3) Uncertain significance	3) Uncertain significance	3) Uncertain significance	3) Uncertain significance
Rifampicin	rpoB	rpoB_c.-159C>T	upstream_gene_variant	1.00805	0.269	0.51791	0.367	0.743943	1	1	1	1	0	23792	11273	1	0	0.678511	8.86997e-05	1	0.025	1	0	0.975	0.673594	0.683399	2.24568e-06	0.000494103	0.999845	1	Uncertain	1.00572	0.337	0.54116	0.001	0.00242532	0.798728	0.833328	1	1	0	30741	16478	1	0	0.65103	6.06833e-05	1	0.025	1	0	0.975	0.646711	0.655331	1.53637e-06	0.000338059	0.99988	1	Uncertain	3) Uncertain significance	Both Uncertain	3) Uncertain significance	3) Uncertain significance	3) Uncertain significance	3) Uncertain significance
Rifampicin	rpoB	rpoB_c.2361T>G	synonymous_variant																													1.00558	0.116	0.394818	0.45	0.735774	1	1	2	2	0	30684	16450	1	0	0.650995	0.000121566	1	0.158114	1	0	0.841886	0.646672	0.655299	1.47225e-05	0.000439068	0.99988	1	Uncertain	3) Uncertain significance	ALL Evidence Only	3) Uncertain significance	4) Not assoc w R - Interim	3) Uncertain significance	4) Not assoc w R - Interim
Rifampicin	rpoB	rpoB_p.Lys446Glu	missense_variant																													1.00555	0.294	0.54116	0.414	0.813526	0.704626	0.833328	3	2	1	30740	16477	0.666667	0.333333	0.651037	0.000121367	0.999967	0.0942993	0.991596	0.00840376	0.905701	0.646718	0.655337	1.46984e-05	0.000438348	0.999819	0.999999	Uncertain	3) Uncertain significance	ALL Evidence Only	3) Uncertain significance	2) Assoc w R - Interim	3) Uncertain significance	2) Assoc w R - Interim
Rifampicin	rpoB	rpoB_c.1284C>T	synonymous_variant	1.00673	0.211	0.585382	0.351	0.647911	1	1	6	5	1	23749	11251	0.833333	0.166667	0.678543	0.000444208	0.999958	0.358765	0.995789	0.00421074	0.641235	0.673621	0.683435	0.000144248	0.00103633	0.999765	0.999999	Uncertain	1.00554	0.242	0.617752	0.339	0.6575	1	1	6	5	1	30683	16447	0.833333	0.166667	0.651029	0.000303914	0.999967	0.358765	0.995789	0.00421074	0.641235	0.646706	0.655333	9.86873e-05	0.000709091	0.999818	0.999999	Uncertain	3) Uncertain significance	Both Uncertain	3) Uncertain significance	4) Not assoc w R - Interim	3) Uncertain significance	4) Not assoc w R - Interim
Rifampicin	rpoB	rpoB_p.Arg167Cys	missense_variant	1.01662	0.069	0.232734	0.752	1	0.283859	1	8	7	1	23791	11267	0.875	0.125	0.678618	0.000620898	0.999958	0.47349	0.99684	0.00315972	0.52651	0.673701	0.683506	0.000249668	0.00127887	0.999766	0.999999	Uncertain	1.00538	0.289	0.54116	0.387	0.813526	0.677204	0.833328	10	8	2	30739	16471	0.8	0.2	0.651112	0.000485466	0.999935	0.443905	0.974789	0.0252107	0.556095	0.646793	0.655413	0.000209612	0.000956337	0.999765	0.999992	Uncertain	3) Uncertain significance	Both Uncertain	3) Uncertain significance	3) Uncertain significance	3) Uncertain significance	3) Uncertain significance
Rifampicin	rpoB	rpoB_p.Asn1155Ser	missense_variant	1.00424	0.555	0.70774	0	0	0.828715	1	2	1	1	23791	11273	0.5	0.5	0.678502	8.86997e-05	0.999958	0.0125791	0.987421	0.0125791	0.987421	0.673585	0.68339	2.24568e-06	0.000494103	0.999766	0.999999	Uncertain	1.00532	0.299	0.54116	0.434	0.813526	0.773643	0.833328	3	2	1	30740	16477	0.666667	0.333333	0.651037	0.000121367	0.999967	0.0942993	0.991596	0.00840376	0.905701	0.646718	0.655337	1.46984e-05	0.000438348	0.999819	0.999999	Uncertain	3) Uncertain significance	Both Uncertain	3) Uncertain significance	3) Uncertain significance	3) Uncertain significance	3) Uncertain significance
Rifampicin	rpoB	rpoB_p.Gln226Glu	missense_variant	1.00526	0.329	0.51791	0	0	1	1	1	1	0	23792	11273	1	0	0.678511	8.86997e-05	1	0.025	1	0	0.975	0.673594	0.683399	2.24568e-06	0.000494103	0.999845	1	Uncertain	1.00528	0.353	0.54116	0	0	0.797108	0.833328	1	1	0	30741	16478	1	0	0.65103	6.06833e-05	1	0.025	1	0	0.975	0.646711	0.655331	1.53637e-06	0.000338059	0.99988	1	Uncertain	3) Uncertain significance	Both Uncertain	3) Uncertain significance	3) Uncertain significance	3) Uncertain significance	3) Uncertain significance
Rifampicin	rpoB	rpoB_p.Val996Gly	missense_variant	1.00526	0.329	0.51791	0	0	1	1	1	1	0	23792	11273	1	0	0.678511	8.86997e-05	1	0.025	1	0	0.975	0.673594	0.683399	2.24568e-06	0.000494103	0.999845	1	Uncertain	1.00528	0.353	0.54116	0	0	0.797108	0.833328	1	1	0	30741	16478	1	0	0.65103	6.06833e-05	1	0.025	1	0	0.975	0.646711	0.655331	1.53637e-06	0.000338059	0.99988	1	Uncertain	3) Uncertain significance	Both Uncertain	3) Uncertain significance	3) Uncertain significance	3) Uncertain significance	3) Uncertain significance
Rifampicin	rpoB	rpoB_c.1656C>T	synonymous_variant	1.00523	0.327	0.585382	0	0	0.921528	0.959519	1	1	0	23750	11255	1	0	0.678475	8.88415e-05	1	0.025	1	0	0.975	0.673553	0.683367	2.24927e-06	0.000494893	0.999845	1	Uncertain	1.00528	0.356	0.617752	0	0	1	1	1	1	0	30684	16451	1	0	0.650981	6.07829e-05	1	0.025	1	0	0.975	0.646658	0.655286	1.53889e-06	0.000338614	0.99988	1	Uncertain	3) Uncertain significance	Both Uncertain	3) Uncertain significance	4) Not assoc w R - Interim	3) Uncertain significance	4) Not assoc w R - Interim
Rifampicin	rpoB	rpoB_p.Asp752Gly	missense_variant	1.0037	0.292	0.51791	0	0	1	1	1	1	0	23792	11273	1	0	0.678511	8.86997e-05	1	0.025	1	0	0.975	0.673594	0.683399	2.24568e-06	0.000494103	0.999845	1	Uncertain	1.00524	0.35	0.54116	0	0	0.793117	0.833328	1	1	0	30741	16478	1	0	0.65103	6.06833e-05	1	0.025	1	0	0.975	0.646711	0.655331	1.53637e-06	0.000338059	0.99988	1	Uncertain	3) Uncertain significance	Both Uncertain	3) Uncertain significance	3) Uncertain significance	3) Uncertain significance	3) Uncertain significance
Rifampicin	rpoB	rpoB_p.Asn163Lys	missense_variant	1.00707	0.259	0.51791	0.421	0.767686	0.857757	1	3	2	1	23791	11272	0.666667	0.333333	0.678522	0.000177399	0.999958	0.0942993	0.991596	0.00840376	0.905701	0.673604	0.683409	2.14846e-05	0.000640679	0.999766	0.999999	Uncertain	1.00507	0.286	0.54116	0.455	0.813526	0.782571	0.833328	3	2	1	30740	16477	0.666667	0.333333	0.651037	0.000121367	0.999967	0.0942993	0.991596	0.00840376	0.905701	0.646718	0.655337	1.46984e-05	0.000438348	0.999819	0.999999	Uncertain	3) Uncertain significance	Both Uncertain	3) Uncertain significance	3) Uncertain significance	3) Uncertain significance	3) Uncertain significance
Rifampicin	rpoB	rpoB_c.2205G>A	synonymous_variant	1.00515	0.34	0.585382	0.193	0.373399	0.916837	0.959519	3	3	0	23750	11253	1	0	0.678513	0.000266525	1	0.292402	1	0	0.707598	0.673592	0.683405	5.49671e-05	0.000778698	0.999845	1	Uncertain	1.00503	0.328	0.617752	0.3	0.590569	1	1	3	3	0	30684	16449	1	0	0.651009	0.000182349	1	0.292402	1	0	0.707598	0.646686	0.655313	3.76063e-05	0.000532807	0.99988	1	Uncertain	3) Uncertain significance	Both Uncertain	3) Uncertain significance	4) Not assoc w R - Interim	3) Uncertain significance	4) Not assoc w R - Interim
Rifampicin	rpoB	rpoB_p.Ala1153Val	missense_variant																													1.00502	0.372	0.542429	0	0	0.79664	0.833328	1	1	0	30741	16478	1	0	0.65103	6.06833e-05	1	0.025	1	0	0.975	0.646711	0.655331	1.53637e-06	0.000338059	0.99988	1	Uncertain	3) Uncertain significance	ALL Evidence Only	3) Uncertain significance	3) Uncertain significance	3) Uncertain significance	3) Uncertain significance
Rifampicin	rpoB	rpoB_c.1288C>T	synonymous_variant	1.00523	0.438	0.707816	0.106	0.20903	0.875532	0.959519	2	1	1	23749	11255	0.5	0.5	0.678465	8.88415e-05	0.999958	0.0125791	0.987421	0.0125791	0.987421	0.673543	0.683358	2.24927e-06	0.000494893	0.999765	0.999999	Uncertain	1.00494	0.122	0.394818	0.42	0.735774	0.899171	1	2	1	1	30683	16451	0.5	0.5	0.650974	6.07829e-05	0.999967	0.0125791	0.987421	0.0125791	0.987421	0.646651	0.655278	1.53889e-06	0.000338614	0.999818	0.999999	Uncertain	3) Uncertain significance	Both Uncertain	3) Uncertain significance	4) Not assoc w R - Interim	3) Uncertain significance	4) Not assoc w R - Interim
Rifampicin	rpoB	rpoB_p.Ile199Thr	missense_variant	1.00224	0.324	0.51791	0	0	1	1	1	1	0	23792	11273	1	0	0.678511	8.86997e-05	1	0.025	1	0	0.975	0.673594	0.683399	2.24568e-06	0.000494103	0.999845	1	Uncertain	1.00474	0.332	0.54116	0	0	0.78562	0.833328	1	1	0	30741	16478	1	0	0.65103	6.06833e-05	1	0.025	1	0	0.975	0.646711	0.655331	1.53637e-06	0.000338059	0.99988	1	Uncertain	3) Uncertain significance	Both Uncertain	3) Uncertain significance	3) Uncertain significance	3) Uncertain significance	3) Uncertain significance
Rifampicin	rpoB	rpoB_p.Thr676Pro	missense_variant	1.03423	0.034	0.130757	0.667	1	0.119798	0.824903	3	3	0	23792	11271	1	0	0.67855	0.000266099	1	0.292402	1	0	0.707598	0.673633	0.683438	5.48794e-05	0.000777455	0.999845	1	Uncertain	1.00469	0.4	0.571088	0.282	0.621048	0.76316	0.833328	4	3	1	30740	16476	0.75	0.25	0.65105	0.00018205	0.999967	0.19412	0.993691	0.00630946	0.80588	0.646731	0.655351	3.75446e-05	0.000531934	0.999819	0.999999	Uncertain	3) Uncertain significance	Both Uncertain	3) Uncertain significance	3) Uncertain significance	3) Uncertain significance	3) Uncertain significance
Rifampicin	rpoB	rpoB_c.2055C>T	synonymous_variant	1.00454	0.338	0.585382	0	0	0.923138	0.959519	1	1	0	23750	11255	1	0	0.678475	8.88415e-05	1	0.025	1	0	0.975	0.673553	0.683367	2.24927e-06	0.000494893	0.999845	1	Uncertain	1.00469	0.354	0.617752	0	0	1	1	1	1	0	30684	16451	1	0	0.650981	6.07829e-05	1	0.025	1	0	0.975	0.646658	0.655286	1.53889e-06	0.000338614	0.99988	1	Uncertain	3) Uncertain significance	Both Uncertain	3) Uncertain significance	4) Not assoc w R - Interim	3) Uncertain significance	4) Not assoc w R - Interim
Rifampicin	rpoB	rpoB_c.1572C>T	synonymous_variant	1.00508	0.308	0.585382	0	0	0.924727	0.959519	1	1	0	23750	11255	1	0	0.678475	8.88415e-05	1	0.025	1	0	0.975	0.673553	0.683367	2.24927e-06	0.000494893	0.999845	1	Uncertain	1.00457	0.362	0.617752	0	0	1	1	1	1	0	30684	16451	1	0	0.650981	6.07829e-05	1	0.025	1	0	0.975	0.646658	0.655286	1.53889e-06	0.000338614	0.99988	1	Uncertain	3) Uncertain significance	Both Uncertain	3) Uncertain significance	4) Not assoc w R - Interim	3) Uncertain significance	4) Not assoc w R - Interim
Rifampicin	rpoB	rpoB_c.2679G>C	synonymous_variant	1.00457	0.24	0.585382	0.425	0.693517	0.886156	0.959519	3	2	1	23749	11254	0.666667	0.333333	0.678485	0.000177683	0.999958	0.0942993	0.991596	0.00840376	0.905701	0.673563	0.683377	2.1519e-05	0.000641703	0.999765	0.999999	Uncertain	1.00439	0.277	0.617752	0.455	0.735774	0.952519	1	3	2	1	30683	16450	0.666667	0.333333	0.650988	0.000121566	0.999967	0.0942993	0.991596	0.00840376	0.905701	0.646665	0.655292	1.47225e-05	0.000439068	0.999818	0.999999	Uncertain	3) Uncertain significance	Both Uncertain	3) Uncertain significance	4) Not assoc w R - Interim	3) Uncertain significance	4) Not assoc w R - Interim
Rifampicin	rpoB	rpoB_c.1410C>T	synonymous_variant	1.01932	0.026	0.131874	0.645	0.929555	0.64173	0.959519	3	3	0	23750	11253	1	0	0.678513	0.000266525	1	0.292402	1	0	0.707598	0.673592	0.683405	5.49671e-05	0.000778698	0.999845	1	Uncertain	1.00425	0.441	0.647272	0.185	0.376005	1	1	4	3	1	30683	16449	0.75	0.25	0.651001	0.000182349	0.999967	0.19412	0.993691	0.00630946	0.80588	0.646678	0.655306	3.76063e-05	0.000532807	0.999818	0.999999	Uncertain	3) Uncertain significance	Both Uncertain	3) Uncertain significance	4) Not assoc w R - Interim	3) Uncertain significance	4) Not assoc w R - Interim
Rifampicin	rpoB	rpoB_p.Asp595Glu	missense_variant	1.0044	0.313	0.51791	0	0	1	1	1	1	0	23792	11273	1	0	0.678511	8.86997e-05	1	0.025	1	0	0.975	0.673594	0.683399	2.24568e-06	0.000494103	0.999845	1	Uncertain	1.00418	0.361	0.54116	0	0	0.798665	0.833328	1	1	0	30741	16478	1	0	0.65103	6.06833e-05	1	0.025	1	0	0.975	0.646711	0.655331	1.53637e-06	0.000338059	0.99988	1	Uncertain	3) Uncertain significance	Both Uncertain	3) Uncertain significance	3) Uncertain significance	3) Uncertain significance	3) Uncertain significance
Rifampicin	rpoB	rpoB_p.Gly217Ser	missense_variant	1.00315	0.397	0.573212	0.093	0.20575	1	1	4	2	2	23790	11272	0.5	0.5	0.678512	0.000177399	0.999916	0.067586	0.932414	0.067586	0.932414	0.673595	0.6834	2.14846e-05	0.000640679	0.999696	0.99999	Uncertain	1.00417	0.404	0.574231	0.155	0.350212	0.821282	0.839779	4	2	2	30739	16477	0.5	0.5	0.651029	0.000121367	0.999935	0.067586	0.932414	0.067586	0.932414	0.64671	0.65533	1.46984e-05	0.000438348	0.999765	0.999992	Uncertain	3) Uncertain significance	Both Uncertain	3) Uncertain significance	3) Uncertain significance	3) Uncertain significance	3) Uncertain significance
Rifampicin	rpoB	rpoB_p.Glu291Val	missense_variant	1.00147	0.309	0.51791	0	0	1	1	1	1	0	23792	11273	1	0	0.678511	8.86997e-05	1	0.025	1	0	0.975	0.673594	0.683399	2.24568e-06	0.000494103	0.999845	1	Uncertain	1.00385	0.35	0.54116	0	0	0.796454	0.833328	1	1	0	30741	16478	1	0	0.65103	6.06833e-05	1	0.025	1	0	0.975	0.646711	0.655331	1.53637e-06	0.000338059	0.99988	1	Uncertain	3) Uncertain significance	Both Uncertain	3) Uncertain significance	3) Uncertain significance	3) Uncertain significance	3) Uncertain significance
Rifampicin	rpoB	rpoB_c.-211C>T	upstream_gene_variant																													1.00383	0.34	0.54116	0	0	0.799195	0.833328	1	1	0	30741	16478	1	0	0.65103	6.06833e-05	1	0.025	1	0	0.975	0.646711	0.655331	1.53637e-06	0.000338059	0.99988	1	Uncertain	3) Uncertain significance	ALL Evidence Only	3) Uncertain significance	3) Uncertain significance	3) Uncertain significance	3) Uncertain significance
Rifampicin	rpoB	rpoB_c.1839C>T	synonymous_variant	1.00437	0.414	0.683525	0.172	0.333343	0.947445	0.971832	2	2	0	23750	11254	1	0	0.678494	0.000177683	1	0.158114	1	0	0.841886	0.673572	0.683386	2.1519e-05	0.000641703	0.999845	1	Uncertain	1.00383	0.347	0.617752	0.223	0.449074	1	1	2	2	0	30684	16450	1	0	0.650995	0.000121566	1	0.158114	1	0	0.841886	0.646672	0.655299	1.47225e-05	0.000439068	0.99988	1	Uncertain	3) Uncertain significance	Both Uncertain	3) Uncertain significance	4) Not assoc w R - Interim	3) Uncertain significance	4) Not assoc w R - Interim
Rifampicin	rpoB	rpoB_p.Glu86Val	missense_variant	1.00131	0.313	0.51791	0	0	1	1	1	1	0	23792	11273	1	0	0.678511	8.86997e-05	1	0.025	1	0	0.975	0.673594	0.683399	2.24568e-06	0.000494103	0.999845	1	Uncertain	1.00363	0.333	0.54116	0	0	0.806335	0.833886	1	1	0	30741	16478	1	0	0.65103	6.06833e-05	1	0.025	1	0	0.975	0.646711	0.655331	1.53637e-06	0.000338059	0.99988	1	Uncertain	3) Uncertain significance	Both Uncertain	3) Uncertain significance	3) Uncertain significance	3) Uncertain significance	3) Uncertain significance
Rifampicin	rpoB	rpoB_p.Gln51Pro	missense_variant	1.00034	0.553	0.70774	0	0	1	1	2	1	1	23791	11273	0.5	0.5	0.678502	8.86997e-05	0.999958	0.0125791	0.987421	0.0125791	0.987421	0.673585	0.68339	2.24568e-06	0.000494103	0.999766	0.999999	Uncertain	1.00357	0.274	0.54116	0.454	0.813526	0.704237	0.833328	3	2	1	30740	16477	0.666667	0.333333	0.651037	0.000121367	0.999967	0.0942993	0.991596	0.00840376	0.905701	0.646718	0.655337	1.46984e-05	0.000438348	0.999819	0.999999	Uncertain	3) Uncertain significance	Both Uncertain	3) Uncertain significance	3) Uncertain significance	3) Uncertain significance	3) Uncertain significance
Rifampicin	rpoB	rpoB_p.Glu1140Asp	missense_variant	1.00357	0.335	0.51791	0	0	1	1	1	1	0	23792	11273	1	0	0.678511	8.86997e-05	1	0.025	1	0	0.975	0.673594	0.683399	2.24568e-06	0.000494103	0.999845	1	Uncertain	1.00345	0.332	0.54116	0	0	0.799096	0.833328	1	1	0	30741	16478	1	0	0.65103	6.06833e-05	1	0.025	1	0	0.975	0.646711	0.655331	1.53637e-06	0.000338059	0.99988	1	Uncertain	3) Uncertain significance	Both Uncertain	3) Uncertain significance	3) Uncertain significance	3) Uncertain significance	3) Uncertain significance
Rifampicin	rpoB	rpoB_c.1326G>T	synonymous_variant	1.00453	0.437	0.707816	0.086	0.171695	0.769312	0.959519	2	1	1	23749	11255	0.5	0.5	0.678465	8.88415e-05	0.999958	0.0125791	0.987421	0.0125791	0.987421	0.673543	0.683358	2.24927e-06	0.000494893	0.999765	0.999999	Uncertain	1.00321	0.489	0.684409	0.108	0.223302	0.876345	1	2	1	1	30683	16451	0.5	0.5	0.650974	6.07829e-05	0.999967	0.0125791	0.987421	0.0125791	0.987421	0.646651	0.655278	1.53889e-06	0.000338614	0.999818	0.999999	Uncertain	3) Uncertain significance	Both Uncertain	3) Uncertain significance	4) Not assoc w R - Interim	3) Uncertain significance	4) Not assoc w R - Interim
Rifampicin	rpoB	rpoB_p.Gly699Ser	missense_variant																													1.00305	0.337	0.54116	0	0	0.800838	0.833328	1	1	0	30741	16478	1	0	0.65103	6.06833e-05	1	0.025	1	0	0.975	0.646711	0.655331	1.53637e-06	0.000338059	0.99988	1	Uncertain	3) Uncertain significance	ALL Evidence Only	3) Uncertain significance	3) Uncertain significance	3) Uncertain significance	3) Uncertain significance
Rifampicin	rpoB	rpoB_p.Ala1055Pro	missense_variant																													1.00293	0.345	0.54116	0	0	0.802264	0.833328	1	1	0	30741	16478	1	0	0.65103	6.06833e-05	1	0.025	1	0	0.975	0.646711	0.655331	1.53637e-06	0.000338059	0.99988	1	Uncertain	3) Uncertain significance	ALL Evidence Only	3) Uncertain significance	3) Uncertain significance	3) Uncertain significance	3) Uncertain significance
Rifampicin	rpoB	rpoB_p.Ala977Ser	missense_variant	1.00269	0.347	0.51791	0	0	1	1	1	1	0	23792	11273	1	0	0.678511	8.86997e-05	1	0.025	1	0	0.975	0.673594	0.683399	2.24568e-06	0.000494103	0.999845	1	Uncertain	1.00288	0.346	0.54116	0	0	0.799705	0.833328	1	1	0	30741	16478	1	0	0.65103	6.06833e-05	1	0.025	1	0	0.975	0.646711	0.655331	1.53637e-06	0.000338059	0.99988	1	Uncertain	3) Uncertain significance	Both Uncertain	3) Uncertain significance	3) Uncertain significance	3) Uncertain significance	3) Uncertain significance
Rifampicin	rpoB	rpoB_p.Asn769Thr	missense_variant	1.00312	0.331	0.51791	0	0	1	1	1	1	0	23792	11273	1	0	0.678511	8.86997e-05	1	0.025	1	0	0.975	0.673594	0.683399	2.24568e-06	0.000494103	0.999845	1	Uncertain	1.00278	0.354	0.54116	0	0	0.799276	0.833328	1	1	0	30741	16478	1	0	0.65103	6.06833e-05	1	0.025	1	0	0.975	0.646711	0.655331	1.53637e-06	0.000338059	0.99988	1	Uncertain	3) Uncertain significance	Both Uncertain	3) Uncertain significance	3) Uncertain significance	3) Uncertain significance	3) Uncertain significance
Rifampicin	rpoB	rpoB_c.-203A>G	upstream_gene_variant	0.98589	0.183	0.452279	0.701	1	0.703888	1	7	1	6	23786	11273	0.142857	0.857143	0.678456	8.86997e-05	0.999748	0.0036103	0.578723	0.421277	0.99639	0.673538	0.683345	2.24568e-06	0.000494103	0.999451	0.999907	Uncertain	1.00275	0.413	0.579842	0.229	0.51138	0.734184	0.833328	12	4	8	30733	16475	0.333333	0.666667	0.651013	0.000242733	0.99974	0.0992461	0.651124	0.348876	0.900754	0.646693	0.655313	6.61405e-05	0.000621376	0.999487	0.999888	Uncertain	3) Uncertain significance	Both Uncertain	3) Uncertain significance	3) Uncertain significance	3) Uncertain significance	3) Uncertain significance
Rifampicin	rpoB	rpoB_c.1353G>C	synonymous_variant	1.0028	0.268	0.585382	0.105	0.207421	0.930477	0.959519	1	1	0	23750	11255	1	0	0.678475	8.88415e-05	1	0.025	1	0	0.975	0.673553	0.683367	2.24927e-06	0.000494893	0.999845	1	Uncertain	1.00274	0.346	0.617752	0.019	0.0402984	1	1	1	1	0	30684	16451	1	0	0.650981	6.07829e-05	1	0.025	1	0	0.975	0.646658	0.655286	1.53889e-06	0.000338614	0.99988	1	Uncertain	3) Uncertain significance	Both Uncertain	3) Uncertain significance	4) Not assoc w R - Interim	3) Uncertain significance	4) Not assoc w R - Interim
Rifampicin	rpoB	rpoB_c.1356G>T	synonymous_variant	1.0028	0.268	0.585382	0.105	0.207421	0.930477	0.959519	1	1	0	23750	11255	1	0	0.678475	8.88415e-05	1	0.025	1	0	0.975	0.673553	0.683367	2.24927e-06	0.000494893	0.999845	1	Uncertain	1.00274	0.346	0.617752	0.019	0.0402984	1	1	1	1	0	30684	16451	1	0	0.650981	6.07829e-05	1	0.025	1	0	0.975	0.646658	0.655286	1.53889e-06	0.000338614	0.99988	1	Uncertain	3) Uncertain significance	Both Uncertain	3) Uncertain significance	4) Not assoc w R - Interim	3) Uncertain significance	4) Not assoc w R - Interim
Rifampicin	rpoB	rpoB_c.1359G>T	synonymous_variant	1.0028	0.268	0.585382	0.105	0.207421	0.930477	0.959519	1	1	0	23750	11255	1	0	0.678475	8.88415e-05	1	0.025	1	0	0.975	0.673553	0.683367	2.24927e-06	0.000494893	0.999845	1	Uncertain	1.00274	0.346	0.617752	0.019	0.0402984	1	1	1	1	0	30684	16451	1	0	0.650981	6.07829e-05	1	0.025	1	0	0.975	0.646658	0.655286	1.53889e-06	0.000338614	0.99988	1	Uncertain	3) Uncertain significance	Both Uncertain	3) Uncertain significance	4) Not assoc w R - Interim	3) Uncertain significance	4) Not assoc w R - Interim
Rifampicin	rpoB	rpoB_p.Arg952Lys	missense_variant	0.999238	0.464	0.631193	0.001	0.00234473	1	1	2	1	1	23791	11273	0.5	0.5	0.678502	8.86997e-05	0.999958	0.0125791	0.987421	0.0125791	0.987421	0.673585	0.68339	2.24568e-06	0.000494103	0.999766	0.999999	Uncertain	1.0027	0.546	0.680231	0.027	0.0638667	0.762956	0.833328	2	1	1	30740	16478	0.5	0.5	0.651023	6.06833e-05	0.999967	0.0125791	0.987421	0.0125791	0.987421	0.646704	0.655323	1.53637e-06	0.000338059	0.999819	0.999999	Uncertain	3) Uncertain significance	Both Uncertain	3) Uncertain significance	3) Uncertain significance	3) Uncertain significance	3) Uncertain significance
Rifampicin	rpoB	rpoB_p.Ser195Arg	missense_variant	1.00418	0.562	0.70774	0.005	0.0114944	0.836153	1	2	1	1	23791	11273	0.5	0.5	0.678502	8.86997e-05	0.999958	0.0125791	0.987421	0.0125791	0.987421	0.673585	0.68339	2.24568e-06	0.000494103	0.999766	0.999999	Uncertain	1.00266	0.559	0.680231	0.001	0.00242532	0.851616	0.862059	2	1	1	30740	16478	0.5	0.5	0.651023	6.06833e-05	0.999967	0.0125791	0.987421	0.0125791	0.987421	0.646704	0.655323	1.53637e-06	0.000338059	0.999819	0.999999	Uncertain	3) Uncertain significance	Both Uncertain	3) Uncertain significance	3) Uncertain significance	3) Uncertain significance	3) Uncertain significance
Rifampicin	rpoB	rpoB_p.Glu156Gly	missense_variant	1.01375	0.31	0.51791	0	0	0.695253	1	1	1	0	23792	11273	1	0	0.678511	8.86997e-05	1	0.025	1	0	0.975	0.673594	0.683399	2.24568e-06	0.000494103	0.999845	1	Uncertain	1.00264	0.556	0.680231	0.001	0.00242532	0.743116	0.833328	2	1	1	30740	16478	0.5	0.5	0.651023	6.06833e-05	0.999967	0.0125791	0.987421	0.0125791	0.987421	0.646704	0.655323	1.53637e-06	0.000338059	0.999819	0.999999	Uncertain	3) Uncertain significance	Both Uncertain	3) Uncertain significance	3) Uncertain significance	3) Uncertain significance	3) Uncertain significance
Rifampicin	rpoB	rpoB_p.Ala1172Pro	missense_variant	1.00184	0.312	0.51791	0	0	1	1	1	1	0	23792	11273	1	0	0.678511	8.86997e-05	1	0.025	1	0	0.975	0.673594	0.683399	2.24568e-06	0.000494103	0.999845	1	Uncertain	1.00215	0.353	0.54116	0	0	0.799856	0.833328	1	1	0	30741	16478	1	0	0.65103	6.06833e-05	1	0.025	1	0	0.975	0.646711	0.655331	1.53637e-06	0.000338059	0.99988	1	Uncertain	3) Uncertain significance	Both Uncertain	3) Uncertain significance	3) Uncertain significance	3) Uncertain significance	3) Uncertain significance
Rifampicin	rpoB	rpoB_c.-159_-158insT	upstream_gene_variant																													1.00202	0.611	0.680231	0	0	0.782699	0.833328	2	1	1	30740	16478	0.5	0.5	0.651023	6.06833e-05	0.999967	0.0125791	0.987421	0.0125791	0.987421	0.646704	0.655323	1.53637e-06	0.000338059	0.999819	0.999999	Uncertain	3) Uncertain significance	ALL Evidence Only	3) Uncertain significance	3) Uncertain significance	3) Uncertain significance	3) Uncertain significance
Rifampicin	rpoB	rpoB_c.276C>T	synonymous_variant	1.00031	0.34	0.585382	0	0	0.931746	0.959519	2	1	1	23749	11255	0.5	0.5	0.678465	8.88415e-05	0.999958	0.0125791	0.987421	0.0125791	0.987421	0.673543	0.683358	2.24927e-06	0.000494893	0.999765	0.999999	Uncertain	1.00189	0.355	0.617752	0	0	1	1	2	1	1	30683	16451	0.5	0.5	0.650974	6.07829e-05	0.999967	0.0125791	0.987421	0.0125791	0.987421	0.646651	0.655278	1.53889e-06	0.000338614	0.999818	0.999999	Uncertain	3) Uncertain significance	Both Uncertain	3) Uncertain significance	4) Not assoc w R - Interim	3) Uncertain significance	4) Not assoc w R - Interim
Rifampicin	rpoB	rpoB_c.-77A>G	upstream_gene_variant	1.01218	0.312	0.51791	0	0	0.846487	1	1	1	0	23792	11273	1	0	0.678511	8.86997e-05	1	0.025	1	0	0.975	0.673594	0.683399	2.24568e-06	0.000494103	0.999845	1	Uncertain	1.00182	0.58	0.680231	0	0	0.82894	0.846656	2	1	1	30740	16478	0.5	0.5	0.651023	6.06833e-05	0.999967	0.0125791	0.987421	0.0125791	0.987421	0.646704	0.655323	1.53637e-06	0.000338059	0.999819	0.999999	Uncertain	3) Uncertain significance	Both Uncertain	3) Uncertain significance	3) Uncertain significance	3) Uncertain significance	3) Uncertain significance
Rifampicin	rpoB	rpoB_p.Asn437Asp	missense_variant	0.969761	0.03	0.118702	0.962	1	0.0122482	0.118348	10	6	4	23788	11268	0.6	0.4	0.678571	0.000532198	0.999832	0.262378	0.878448	0.121552	0.737622	0.673654	0.68346	0.000195332	0.00115801	0.99957	0.999954	Uncertain	1.00168	0.397	0.56935	0.141	0.32009	1	1	21	15	6	30735	16464	0.714286	0.285714	0.651179	0.000910249	0.999805	0.478249	0.887191	0.112809	0.521751	0.64686	0.65548	0.000509546	0.00150087	0.999575	0.999928	Uncertain	3) Uncertain significance	Both Uncertain	3) Uncertain significance	2) Assoc w R - Interim	3) Uncertain significance	2) Assoc w R - Interim
Rifampicin	rpoB	rpoB_c.2631C>T	synonymous_variant	0.99114	0.451	0.707816	0.442	0.693517	0.912954	0.959519	2	0	2	23748	11256	0	1	0.678437	0	0.999916	0	0.841886	0.158114	1	0.673515	0.683329	0	0.000327672	0.999696	0.99999	Uncertain	1.00157	0.347	0.617752	0	0	1	1	3	1	2	30682	16451	0.333333	0.666667	0.650966	6.07829e-05	0.999935	0.00840376	0.905701	0.0942993	0.991596	0.646643	0.655271	1.53889e-06	0.000338614	0.999765	0.999992	Uncertain	3) Uncertain significance	Both Uncertain	3) Uncertain significance	4) Not assoc w R - Interim	3) Uncertain significance	4) Not assoc w R - Interim
Rifampicin	rpoB	rpoB_p.Arg552Leu	missense_variant	0.998136	0.452	0.627312	0.124	0.272139	0.818804	1	35	34	1	23791	11240	0.971429	0.0285714	0.679141	0.00301579	0.999958	0.850828	0.999277	0.000723104	0.149172	0.674224	0.684029	0.0020894	0.00421174	0.999766	0.999999	Uncertain	1.00146	0.431	0.582314	0.105	0.243559	1	1	38	37	1	30740	16442	0.973684	0.0263158	0.65152	0.00224528	0.999967	0.861901	0.999334	0.000666036	0.138099	0.6472	0.65582	0.00158136	0.00309351	0.999819	0.999999	Uncertain	3) Uncertain significance	Both Uncertain	3) Uncertain significance	3) Uncertain significance	3) Uncertain significance	3) Uncertain significance
Rifampicin	rpoB	rpoB_p.Ser493Thr	missense_variant	1.00192	0.475	0.638766	0.063	0.140894	1	1	5	3	2	23790	11271	0.6	0.4	0.678532	0.000266099	0.999916	0.146633	0.947255	0.052745	0.853367	0.673614	0.68342	5.48794e-05	0.000777455	0.999696	0.99999	Uncertain	1.00105	0.414	0.579842	0.125	0.28717	0.799346	0.833328	6	4	2	30739	16475	0.666667	0.333333	0.651057	0.000242733	0.999935	0.222778	0.956728	0.0432719	0.777222	0.646738	0.655357	6.61405e-05	0.000621376	0.999765	0.999992	Uncertain	3) Uncertain significance	Both Uncertain	3) Uncertain significance	3) Uncertain significance	3) Uncertain significance	3) Uncertain significance
Rifampicin	rpoB	rpoB_c.390C>T	synonymous_variant	0.990132	0.679	0.711158	0	0	0.835534	0.959519	1	0	1	23749	11256	0	1	0.678446	0	0.999958	0	0.975	0.025	1	0.673524	0.683338	0	0.000327672	0.999765	0.999999	Uncertain	1.00089	0.559	0.684409	0	0	1	1	2	1	1	30683	16451	0.5	0.5	0.650974	6.07829e-05	0.999967	0.0125791	0.987421	0.0125791	0.987421	0.646651	0.655278	1.53889e-06	0.000338614	0.999818	0.999999	Uncertain	3) Uncertain significance	Both Uncertain	3) Uncertain significance	4) Not assoc w R - Interim	3) Uncertain significance	4) Not assoc w R - Interim
Rifampicin	rpoB	rpoB_p.Lys446Arg	missense_variant	1.00087	0.534	0.706563	0	0	1	1	2	1	1	23791	11273	0.5	0.5	0.678502	8.86997e-05	0.999958	0.0125791	0.987421	0.0125791	0.987421	0.673585	0.68339	2.24568e-06	0.000494103	0.999766	0.999999	Uncertain	1.00045	0.383	0.553415	0.106	0.245285	0.853123	0.862623	3	2	1	30740	16477	0.666667	0.333333	0.651037	0.000121367	0.999967	0.0942993	0.991596	0.00840376	0.905701	0.646718	0.655337	1.46984e-05	0.000438348	0.999819	0.999999	Uncertain	3) Uncertain significance	Both Uncertain	3) Uncertain significance	2) Assoc w R - Interim	3) Uncertain significance	2) Assoc w R - Interim
Rifampicin	rpoB	rpoB_p.Ala753Thr	missense_variant																													1.00015	0.576	0.680231	0	0	0.799809	0.833328	2	1	1	30740	16478	0.5	0.5	0.651023	6.06833e-05	0.999967	0.0125791	0.987421	0.0125791	0.987421	0.646704	0.655323	1.53637e-06	0.000338059	0.999819	0.999999	Uncertain	3) Uncertain significance	ALL Evidence Only	3) Uncertain significance	3) Uncertain significance	3) Uncertain significance	3) Uncertain significance
Rifampicin	rpoB	rpoB_p.Gln19Arg	missense_variant	1.00416	0.335	0.51791	0.268	0.561232	1	1	9	8	1	23791	11266	0.888889	0.111111	0.678638	0.000709597	0.999958	0.517503	0.997191	0.00280914	0.482497	0.67372	0.683525	0.000306402	0.00139771	0.999766	0.999999	Uncertain	0.999869	0.518	0.677004	0.011	0.0262139	0.873172	0.879956	9	8	1	30740	16471	0.888889	0.111111	0.651119	0.000485466	0.999967	0.517503	0.997191	0.00280914	0.482497	0.6468	0.65542	0.000209612	0.000956337	0.999819	0.999999	Neutral	4) Not assoc w R - Interim	ALL Neutral only	3) Uncertain significance	3) Uncertain significance	4) Not assoc w R - Interim	4) Not assoc w R - Interim
Rifampicin	rpoB	rpoB_c.2140C>T	synonymous_variant	1.00316	0.55	0.711158	0	0	0.897607	0.959519	2	1	1	23749	11255	0.5	0.5	0.678465	8.88415e-05	0.999958	0.0125791	0.987421	0.0125791	0.987421	0.673543	0.683358	2.24927e-06	0.000494893	0.999765	0.999999	Uncertain	0.999856	0.626	0.684409	0.053	0.110803	1	1	3	1	2	30682	16451	0.333333	0.666667	0.650966	6.07829e-05	0.999935	0.00840376	0.905701	0.0942993	0.991596	0.646643	0.655271	1.53889e-06	0.000338614	0.999765	0.999992	Uncertain	3) Uncertain significance	Both Uncertain	3) Uncertain significance	4) Not assoc w R - Interim	3) Uncertain significance	4) Not assoc w R - Interim
Rifampicin	rpoB	rpoB_p.Ala776Val	missense_variant	1.00924	0.139	0.353077	0.368	0.744138	1	1	2	2	0	23792	11272	1	0	0.678531	0.000177399	1	0.158114	1	0	0.841886	0.673613	0.683418	2.14846e-05	0.000640679	0.999845	1	Uncertain	0.999307	0.455	0.599243	0.154	0.348775	0.800926	0.833328	3	2	1	30740	16477	0.666667	0.333333	0.651037	0.000121367	0.999967	0.0942993	0.991596	0.00840376	0.905701	0.646718	0.655337	1.46984e-05	0.000438348	0.999819	0.999999	Uncertain	3) Uncertain significance	Both Uncertain	3) Uncertain significance	3) Uncertain significance	3) Uncertain significance	3) Uncertain significance
Rifampicin	rpoB	rpoB_p.Pro906Leu	missense_variant	0.988141	0.693	0.70774	0	0	0.848014	1	1	0	1	23791	11274	0	1	0.678483	0	0.999958	0	0.975	0.025	1	0.673565	0.683371	0	0.000327149	0.999766	0.999999	Uncertain	0.999104	0.417	0.580648	0	0	0.798075	0.833328	2	1	1	30740	16478	0.5	0.5	0.651023	6.06833e-05	0.999967	0.0125791	0.987421	0.0125791	0.987421	0.646704	0.655323	1.53637e-06	0.000338059	0.999819	0.999999	Uncertain	3) Uncertain significance	Both Uncertain	3) Uncertain significance	3) Uncertain significance	3) Uncertain significance	3) Uncertain significance
Rifampicin	rpoB	rpoB_p.Lys446Gln	missense_variant	0.988633	0.249	0.51791	0.513	0.8311	0.48549	1	5	4	1	23791	11270	0.8	0.2	0.67856	0.000354799	0.999958	0.283582	0.994949	0.00505076	0.716418	0.673643	0.683448	9.66789e-05	0.000908174	0.999766	0.999999	Uncertain	0.999008	0.471	0.616418	0.066	0.154215	0.885255	0.891144	7	5	2	30739	16474	0.714286	0.285714	0.651071	0.000303416	0.999935	0.290421	0.963307	0.0366926	0.709579	0.646752	0.655371	9.85256e-05	0.00070793	0.999765	0.999992	Uncertain	3) Uncertain significance	Both Uncertain	3) Uncertain significance	2) Assoc w R - Interim	3) Uncertain significance	2) Assoc w R - Interim
Rifampicin	rpoB	rpoB_p.Ser254Pro	missense_variant	0.993107	0.251	0.51791	0.46	0.768354	0.765656	1	4	2	2	23790	11272	0.5	0.5	0.678512	0.000177399	0.999916	0.067586	0.932414	0.067586	0.932414	0.673595	0.6834	2.14846e-05	0.000640679	0.999696	0.99999	Uncertain	0.998633	0.442	0.588924	0.138	0.314024	0.817811	0.839065	6	4	2	30739	16475	0.666667	0.333333	0.651057	0.000242733	0.999935	0.222778	0.956728	0.0432719	0.777222	0.646738	0.655357	6.61405e-05	0.000621376	0.999765	0.999992	Uncertain	3) Uncertain significance	Both Uncertain	3) Uncertain significance	3) Uncertain significance	3) Uncertain significance	3) Uncertain significance
Rifampicin	rpoB	rpoB_c.2943C>T	synonymous_variant	1.00833	0.331	0.585382	0	0	0.869274	0.959519	1	1	0	23750	11255	1	0	0.678475	8.88415e-05	1	0.025	1	0	0.975	0.673553	0.683367	2.24927e-06	0.000494893	0.999845	1	Uncertain	0.998442	0.434	0.645706	0	0	1	1	2	1	1	30683	16451	0.5	0.5	0.650974	6.07829e-05	0.999967	0.0125791	0.987421	0.0125791	0.987421	0.646651	0.655278	1.53889e-06	0.000338614	0.999818	0.999999	Uncertain	3) Uncertain significance	Both Uncertain	3) Uncertain significance	4) Not assoc w R - Interim	3) Uncertain significance	4) Not assoc w R - Interim
Rifampicin	rpoB	rpoB_c.-214T>C	upstream_gene_variant	0.997959	0.457	0.628547	0	0	1	1	2	1	1	23791	11273	0.5	0.5	0.678502	8.86997e-05	0.999958	0.0125791	0.987421	0.0125791	0.987421	0.673585	0.68339	2.24568e-06	0.000494103	0.999766	0.999999	Uncertain	0.998292	0.427	0.582314	0	0	0.81681	0.839065	2	1	1	30740	16478	0.5	0.5	0.651023	6.06833e-05	0.999967	0.0125791	0.987421	0.0125791	0.987421	0.646704	0.655323	1.53637e-06	0.000338059	0.999819	0.999999	Uncertain	3) Uncertain significance	Both Uncertain	3) Uncertain significance	3) Uncertain significance	3) Uncertain significance	3) Uncertain significance
Rifampicin	rpoB	rpoB_p.Gln975His	missense_variant	0.996289	0.387	0.564718	0.238	0.502241	0.662939	1	44	33	11	23781	11241	0.75	0.25	0.67903	0.00292709	0.999538	0.59662	0.868073	0.131927	0.40338	0.674112	0.683919	0.0020157	0.00410829	0.999173	0.999769	Uncertain	0.998248	0.421	0.582314	0.137	0.31249	0.665414	0.833328	76	62	14	30727	16417	0.815789	0.184211	0.651769	0.00376236	0.999545	0.710284	0.895467	0.104533	0.289716	0.647449	0.656071	0.00288576	0.00482062	0.999236	0.999751	Uncertain	3) Uncertain significance	Both Uncertain	3) Uncertain significance	3) Uncertain significance	3) Uncertain significance	3) Uncertain significance
Rifampicin	rpoB	rpoB_p.Glu639Asp	missense_variant	0.991308	0.332	0.51791	0.026	0.0587857	1	1	59	4	55	23737	11270	0.0677966	0.932203	0.678064	0.000354799	0.997688	0.01878	0.164585	0.835415	0.98122	0.673141	0.682958	9.66789e-05	0.000908174	0.996992	0.998258	Uncertain	0.998001	0.369	0.54116	0	0	0.93371	0.937842	68	5	63	30678	16474	0.0735294	0.926471	0.650619	0.000303416	0.997951	0.0243052	0.163312	0.836688	0.975695	0.646296	0.654924	9.85256e-05	0.00070793	0.997379	0.998425	Neutral	4) Not assoc w R - Interim	ALL Neutral only	5) Not assoc w R	5) Not assoc w R	4) Not assoc w R - Interim	4) Not assoc w R - Interim
Rifampicin	rpoB	rpoB_p.Pro856Leu	missense_variant	1.00907	0.339	0.51791	0	0	1	1	1	1	0	23792	11273	1	0	0.678511	8.86997e-05	1	0.025	1	0	0.975	0.673594	0.683399	2.24568e-06	0.000494103	0.999845	1	Uncertain	0.997789	0.431	0.582314	0	0	0.796352	0.833328	2	1	1	30740	16478	0.5	0.5	0.651023	6.06833e-05	0.999967	0.0125791	0.987421	0.0125791	0.987421	0.646704	0.655323	1.53637e-06	0.000338059	0.999819	0.999999	Uncertain	3) Uncertain significance	Both Uncertain	3) Uncertain significance	3) Uncertain significance	3) Uncertain significance	3) Uncertain significance
Rifampicin	rpoB	rpoB_p.Asp777His	missense_variant	0.995472	0.647	0.70774	0	0	1	1	1	0	1	23791	11274	0	1	0.678483	0	0.999958	0	0.975	0.025	1	0.673565	0.683371	0	0.000327149	0.999766	0.999999	Uncertain	0.997626	0.65	0.680231	0	0	0.865143	0.872833	1	0	1	30740	16479	0	1	0.651009	0	0.999967	0	0.975	0.025	1	0.64669	0.65531	0	0.000223828	0.999819	0.999999	Uncertain	3) Uncertain significance	Both Uncertain	3) Uncertain significance	3) Uncertain significance	3) Uncertain significance	3) Uncertain significance
Rifampicin	rpoB	rpoB_p.Ala632Ser	missense_variant																													0.997603	0.646	0.680231	0	0	0.865139	0.872833	1	0	1	30740	16479	0	1	0.651009	0	0.999967	0	0.975	0.025	1	0.64669	0.65531	0	0.000223828	0.999819	0.999999	Uncertain	3) Uncertain significance	ALL Evidence Only	3) Uncertain significance	3) Uncertain significance	3) Uncertain significance	3) Uncertain significance
Rifampicin	rpoB	rpoB_c.2850C>T	synonymous_variant	0.997882	0.708	0.711158	0	0	0.93253	0.959519	1	0	1	23749	11256	0	1	0.678446	0	0.999958	0	0.975	0.025	1	0.673524	0.683338	0	0.000327672	0.999765	0.999999	Uncertain	0.997471	0.639	0.684409	0	0	1	1	1	0	1	30683	16452	0	1	0.65096	0	0.999967	0	0.975	0.025	1	0.646637	0.655264	0	0.000224196	0.999818	0.999999	Uncertain	3) Uncertain significance	Both Uncertain	3) Uncertain significance	4) Not assoc w R - Interim	3) Uncertain significance	4) Not assoc w R - Interim
Rifampicin	rpoB	rpoB_p.Ser428Gly	missense_variant	1.00761	0.331	0.51791	0	0	0.809185	1	1	1	0	23792	11273	1	0	0.678511	8.86997e-05	1	0.025	1	0	0.975	0.673594	0.683399	2.24568e-06	0.000494103	0.999845	1	Uncertain	0.99729	0.45	0.595442	0.208	0.467756	0.801159	0.833328	5	4	1	30740	16475	0.8	0.2	0.651064	0.000242733	0.999967	0.283582	0.994949	0.00505076	0.716418	0.646745	0.655365	6.61405e-05	0.000621376	0.999819	0.999999	Uncertain	3) Uncertain significance	Both Uncertain	3) Uncertain significance	2) Assoc w R - Interim	3) Uncertain significance	2) Assoc w R - Interim
Rifampicin	rpoB	rpoB_p.Pro30Ala	missense_variant	0.995587	0.389	0.565631	0.32	0.655124	1	1	6	2	4	23788	11272	0.333333	0.666667	0.678494	0.000177399	0.999832	0.0432719	0.777222	0.222778	0.956728	0.673576	0.683382	2.14846e-05	0.000640679	0.99957	0.999954	Uncertain	0.997108	0.32	0.54116	0.34	0.731955	0.851254	0.862059	6	2	4	30737	16477	0.333333	0.666667	0.651015	0.000121367	0.99987	0.0432719	0.777222	0.222778	0.956728	0.646695	0.655315	1.46984e-05	0.000438348	0.999667	0.999965	Uncertain	3) Uncertain significance	Both Uncertain	3) Uncertain significance	3) Uncertain significance	3) Uncertain significance	3) Uncertain significance
Rifampicin	rpoB	rpoB_c.885C>T	synonymous_variant	0.996968	0.688	0.711158	0	0	0.929967	0.959519	1	0	1	23749	11256	0	1	0.678446	0	0.999958	0	0.975	0.025	1	0.673524	0.683338	0	0.000327672	0.999765	0.999999	Uncertain	0.996793	0.661	0.684409	0	0	1	1	1	0	1	30683	16452	0	1	0.65096	0	0.999967	0	0.975	0.025	1	0.646637	0.655264	0	0.000224196	0.999818	0.999999	Uncertain	3) Uncertain significance	Both Uncertain	3) Uncertain significance	4) Not assoc w R - Interim	3) Uncertain significance	4) Not assoc w R - Interim
Rifampicin	rpoB	rpoB_p.Ala451Val	missense_variant	0.980504	0.123	0.320345	0.836	1	0.230564	1	9	4	5	23787	11270	0.444444	0.555556	0.678524	0.000354799	0.99979	0.136996	0.787991	0.212009	0.863004	0.673606	0.683412	9.66789e-05	0.000908174	0.99951	0.999932	Uncertain	0.996633	0.351	0.54116	0.259	0.574356	0.897497	0.902466	12	7	5	30736	16472	0.583333	0.416667	0.651076	0.000424783	0.999837	0.27667	0.848348	0.151652	0.72333	0.646757	0.655377	0.000170801	0.000875018	0.99962	0.999947	Uncertain	3) Uncertain significance	Both Uncertain	3) Uncertain significance	2) Assoc w R - Interim	3) Uncertain significance	2) Assoc w R - Interim
Rifampicin	rpoB	rpoB_p.His1028Arg	missense_variant	0.958535	0	0	1	1	0.0149132	0.13876	2	0	2	23790	11274	0	1	0.678474	0	0.999916	0	0.841886	0.158114	1	0.673556	0.683362	0	0.000327149	0.999696	0.99999	Uncertain	0.996453	0.335	0.54116	0.326	0.708181	0.696748	0.833328	6	4	2	30739	16475	0.666667	0.333333	0.651057	0.000242733	0.999935	0.222778	0.956728	0.0432719	0.777222	0.646738	0.655357	6.61405e-05	0.000621376	0.999765	0.999992	Uncertain	3) Uncertain significance	Both Uncertain	3) Uncertain significance	3) Uncertain significance	3) Uncertain significance	3) Uncertain significance
Rifampicin	rpoB	rpoB_p.Gly693Val	missense_variant	0.99666	0.693	0.70774	0	0	1	1	1	0	1	23791	11274	0	1	0.678483	0	0.999958	0	0.975	0.025	1	0.673565	0.683371	0	0.000327149	0.999766	0.999999	Uncertain	0.996331	0.648	0.680231	0	0	0.802136	0.833328	1	0	1	30740	16479	0	1	0.651009	0	0.999967	0	0.975	0.025	1	0.64669	0.65531	0	0.000223828	0.999819	0.999999	Uncertain	3) Uncertain significance	Both Uncertain	3) Uncertain significance	3) Uncertain significance	3) Uncertain significance	3) Uncertain significance
Rifampicin	rpoB	rpoB_p.Ile588Val	missense_variant	1.00028	0.413	0.594229	0.013	0.0298022	1	1	7	6	1	23791	11268	0.857143	0.142857	0.678599	0.000532198	0.999958	0.421277	0.99639	0.0036103	0.578723	0.673681	0.683487	0.000195332	0.00115801	0.999766	0.999999	Neutral	0.996229	0.333	0.54116	0.275	0.607028	0.694324	0.833328	9	8	1	30740	16471	0.888889	0.111111	0.651119	0.000485466	0.999967	0.517503	0.997191	0.00280914	0.482497	0.6468	0.65542	0.000209612	0.000956337	0.999819	0.999999	Uncertain	5) Not assoc w R	WHO Neutral only	3) Uncertain significance	3) Uncertain significance	5) Not assoc w R	5) Not assoc w R
Rifampicin	rpoB	rpoB_c.1344A>G	synonymous_variant	0.995553	0.655	0.711158	0	0	0.928535	0.959519	1	0	1	23749	11256	0	1	0.678446	0	0.999958	0	0.975	0.025	1	0.673524	0.683338	0	0.000327672	0.999765	0.999999	Uncertain	0.996193	0.622	0.684409	0	0	1	1	1	0	1	30683	16452	0	1	0.65096	0	0.999967	0	0.975	0.025	1	0.646637	0.655264	0	0.000224196	0.999818	0.999999	Uncertain	3) Uncertain significance	Both Uncertain	3) Uncertain significance	4) Not assoc w R - Interim	3) Uncertain significance	4) Not assoc w R - Interim
Rifampicin	rpoB	rpoB_c.1083C>T	synonymous_variant	0.996144	0.687	0.711158	0	0	0.930544	0.959519	1	0	1	23749	11256	0	1	0.678446	0	0.999958	0	0.975	0.025	1	0.673524	0.683338	0	0.000327672	0.999765	0.999999	Uncertain	0.996029	0.627	0.684409	0	0	1	1	1	0	1	30683	16452	0	1	0.65096	0	0.999967	0	0.975	0.025	1	0.646637	0.655264	0	0.000224196	0.999818	0.999999	Uncertain	3) Uncertain significance	Both Uncertain	3) Uncertain significance	4) Not assoc w R - Interim	3) Uncertain significance	4) Not assoc w R - Interim
Rifampicin	rpoB	rpoB_c.645C>G	synonymous_variant	0.995757	0.672	0.711158	0	0	0.928695	0.959519	1	0	1	23749	11256	0	1	0.678446	0	0.999958	0	0.975	0.025	1	0.673524	0.683338	0	0.000327672	0.999765	0.999999	Uncertain	0.995975	0.609	0.684409	0	0	1	1	1	0	1	30683	16452	0	1	0.65096	0	0.999967	0	0.975	0.025	1	0.646637	0.655264	0	0.000224196	0.999818	0.999999	Uncertain	3) Uncertain significance	Both Uncertain	3) Uncertain significance	4) Not assoc w R - Interim	3) Uncertain significance	4) Not assoc w R - Interim
Rifampicin	rpoB	rpoB_p.Gly945Glu	missense_variant	0.994471	0.336	0.51791	0.404	0.767686	0.903986	1	8	1	7	23785	11273	0.125	0.875	0.678447	8.86997e-05	0.999706	0.00315972	0.52651	0.47349	0.99684	0.673529	0.683336	2.24568e-06	0.000494103	0.999394	0.999882	Uncertain	0.99588	0.353	0.54116	0.297	0.651089	0.847057	0.859361	9	1	8	30733	16478	0.111111	0.888889	0.650971	6.06833e-05	0.99974	0.00280914	0.482497	0.517503	0.997191	0.646652	0.655272	1.53637e-06	0.000338059	0.999487	0.999888	Uncertain	3) Uncertain significance	Both Uncertain	3) Uncertain significance	3) Uncertain significance	3) Uncertain significance	3) Uncertain significance
Rifampicin	rpoB	rpoB_p.Val216Ile	missense_variant																													0.995824	0.661	0.680231	0	0	0.807858	0.83451	1	0	1	30740	16479	0	1	0.651009	0	0.999967	0	0.975	0.025	1	0.64669	0.65531	0	0.000223828	0.999819	0.999999	Uncertain	3) Uncertain significance	ALL Evidence Only	3) Uncertain significance	3) Uncertain significance	3) Uncertain significance	3) Uncertain significance
Rifampicin	rpoB	rpoB_c.2721G>A	synonymous_variant	0.996168	0.681	0.711158	0	0	0.928811	0.959519	1	0	1	23749	11256	0	1	0.678446	0	0.999958	0	0.975	0.025	1	0.673524	0.683338	0	0.000327672	0.999765	0.999999	Uncertain	0.995757	0.636	0.684409	0	0	1	1	1	0	1	30683	16452	0	1	0.65096	0	0.999967	0	0.975	0.025	1	0.646637	0.655264	0	0.000224196	0.999818	0.999999	Uncertain	3) Uncertain significance	Both Uncertain	3) Uncertain significance	4) Not assoc w R - Interim	3) Uncertain significance	4) Not assoc w R - Interim
Rifampicin	rpoB	rpoB_c.-212G>A	upstream_gene_variant																													0.995706	0.664	0.680231	0.003	0.00723929	0.796279	0.833328	1	0	1	30740	16479	0	1	0.651009	0	0.999967	0	0.975	0.025	1	0.64669	0.65531	0	0.000223828	0.999819	0.999999	Uncertain	3) Uncertain significance	ALL Evidence Only	3) Uncertain significance	3) Uncertain significance	3) Uncertain significance	3) Uncertain significance
Rifampicin	rpoB	rpoB_c.-195C>A	upstream_gene_variant	1.00788	0.343	0.51791	0	0	1	1	1	1	0	23792	11273	1	0	0.678511	8.86997e-05	1	0.025	1	0	0.975	0.673594	0.683399	2.24568e-06	0.000494103	0.999845	1	Uncertain	0.995686	0.403	0.574231	0.375	0.803691	0.765177	0.833328	2	1	1	30740	16478	0.5	0.5	0.651023	6.06833e-05	0.999967	0.0125791	0.987421	0.0125791	0.987421	0.646704	0.655323	1.53637e-06	0.000338059	0.999819	0.999999	Uncertain	3) Uncertain significance	Both Uncertain	3) Uncertain significance	3) Uncertain significance	3) Uncertain significance	3) Uncertain significance
Rifampicin	rpoB	rpoB_c.207C>T	synonymous_variant	0.995758	0.481	0.711158	0.124	0.244098	0.8978	0.959519	2	1	1	23749	11255	0.5	0.5	0.678465	8.88415e-05	0.999958	0.0125791	0.987421	0.0125791	0.987421	0.673543	0.683358	2.24927e-06	0.000494893	0.999765	0.999999	Uncertain	0.995678	0.441	0.647272	0.244	0.489863	1	1	2	1	1	30683	16451	0.5	0.5	0.650974	6.07829e-05	0.999967	0.0125791	0.987421	0.0125791	0.987421	0.646651	0.655278	1.53889e-06	0.000338614	0.999818	0.999999	Uncertain	3) Uncertain significance	Both Uncertain	3) Uncertain significance	4) Not assoc w R - Interim	3) Uncertain significance	4) Not assoc w R - Interim
Rifampicin	rpoB	rpoB_c.-94C>A	upstream_gene_variant	0.995987	0.699	0.70774	0	0	1	1	1	0	1	23791	11274	0	1	0.678483	0	0.999958	0	0.975	0.025	1	0.673565	0.683371	0	0.000327149	0.999766	0.999999	Uncertain	0.995613	0.659	0.680231	0	0	0.797568	0.833328	1	0	1	30740	16479	0	1	0.651009	0	0.999967	0	0.975	0.025	1	0.64669	0.65531	0	0.000223828	0.999819	0.999999	Uncertain	3) Uncertain significance	Both Uncertain	3) Uncertain significance	3) Uncertain significance	3) Uncertain significance	3) Uncertain significance
Rifampicin	rpoB	rpoB_p.Ala960Glu	missense_variant	0.993684	0.498	0.662123	0.288	0.597038	0.857623	1	2	1	1	23791	11273	0.5	0.5	0.678502	8.86997e-05	0.999958	0.0125791	0.987421	0.0125791	0.987421	0.673585	0.68339	2.24568e-06	0.000494103	0.999766	0.999999	Uncertain	0.995562	0.285	0.54116	0.453	0.813526	0.796622	0.833328	3	2	1	30740	16477	0.666667	0.333333	0.651037	0.000121367	0.999967	0.0942993	0.991596	0.00840376	0.905701	0.646718	0.655337	1.46984e-05	0.000438348	0.999819	0.999999	Uncertain	3) Uncertain significance	Both Uncertain	3) Uncertain significance	3) Uncertain significance	3) Uncertain significance	3) Uncertain significance
Rifampicin	rpoB	rpoB_p.Met1070Thr	missense_variant																													0.995532	0.631	0.680231	0	0	0.801704	0.833328	1	0	1	30740	16479	0	1	0.651009	0	0.999967	0	0.975	0.025	1	0.64669	0.65531	0	0.000223828	0.999819	0.999999	Uncertain	3) Uncertain significance	ALL Evidence Only	3) Uncertain significance	3) Uncertain significance	3) Uncertain significance	3) Uncertain significance
Rifampicin	rpoB	rpoB_c.3291C>T	synonymous_variant	0.997958	0.304	0.585382	0.445	0.693517	0.927924	0.959519	3	1	2	23748	11255	0.333333	0.666667	0.678456	8.88415e-05	0.999916	0.00840376	0.905701	0.0942993	0.991596	0.673534	0.683348	2.24927e-06	0.000494893	0.999696	0.99999	Uncertain	0.995502	0.325	0.617752	0.252	0.502853	1	1	4	1	3	30681	16451	0.25	0.75	0.650959	6.07829e-05	0.999902	0.00630946	0.80588	0.19412	0.993691	0.646636	0.655264	1.53889e-06	0.000338614	0.999714	0.99998	Uncertain	3) Uncertain significance	Both Uncertain	3) Uncertain significance	4) Not assoc w R - Interim	3) Uncertain significance	4) Not assoc w R - Interim
Rifampicin	rpoB	rpoB_c.924T>C	synonymous_variant	0.99474	0.681	0.711158	0	0	0.923858	0.959519	1	0	1	23749	11256	0	1	0.678446	0	0.999958	0	0.975	0.025	1	0.673524	0.683338	0	0.000327672	0.999765	0.999999	Uncertain	0.995423	0.653	0.684409	0	0	1	1	1	0	1	30683	16452	0	1	0.65096	0	0.999967	0	0.975	0.025	1	0.646637	0.655264	0	0.000224196	0.999818	0.999999	Uncertain	3) Uncertain significance	Both Uncertain	3) Uncertain significance	4) Not assoc w R - Interim	3) Uncertain significance	4) Not assoc w R - Interim
Rifampicin	rpoB	rpoB_c.2361T>C	synonymous_variant	0.989013	0.673	0.711158	0	0	0.808604	0.959519	1	0	1	23749	11256	0	1	0.678446	0	0.999958	0	0.975	0.025	1	0.673524	0.683338	0	0.000327672	0.999765	0.999999	Uncertain	0.995372	0.285	0.617752	0.435	0.735774	0.915232	1	3	1	2	30682	16451	0.333333	0.666667	0.650966	6.07829e-05	0.999935	0.00840376	0.905701	0.0942993	0.991596	0.646643	0.655271	1.53889e-06	0.000338614	0.999765	0.999992	Uncertain	3) Uncertain significance	Both Uncertain	3) Uncertain significance	4) Not assoc w R - Interim	3) Uncertain significance	4) Not assoc w R - Interim
Rifampicin	rpoB	rpoB_p.Pro1014Ser	missense_variant	0.993134	0.683	0.70774	0	0	1	1	1	0	1	23791	11274	0	1	0.678483	0	0.999958	0	0.975	0.025	1	0.673565	0.683371	0	0.000327149	0.999766	0.999999	Uncertain	0.995341	0.646	0.680231	0	0	0.795455	0.833328	1	0	1	30740	16479	0	1	0.651009	0	0.999967	0	0.975	0.025	1	0.64669	0.65531	0	0.000223828	0.999819	0.999999	Uncertain	3) Uncertain significance	Both Uncertain	3) Uncertain significance	3) Uncertain significance	3) Uncertain significance	3) Uncertain significance
Rifampicin	rpoB	rpoB_c.-88C>A	upstream_gene_variant	0.995547	0.694	0.70774	0	0	1	1	1	0	1	23791	11274	0	1	0.678483	0	0.999958	0	0.975	0.025	1	0.673565	0.683371	0	0.000327149	0.999766	0.999999	Uncertain	0.995309	0.645	0.680231	0	0	0.796687	0.833328	1	0	1	30740	16479	0	1	0.651009	0	0.999967	0	0.975	0.025	1	0.64669	0.65531	0	0.000223828	0.999819	0.999999	Uncertain	3) Uncertain significance	Both Uncertain	3) Uncertain significance	3) Uncertain significance	3) Uncertain significance	3) Uncertain significance
Rifampicin	rpoB	rpoB_p.Pro45Ala	missense_variant	1.02883	0.015	0.0656649	0.899	1	0.599215	1	6	6	0	23792	11268	1	0	0.678608	0.000532198	1	0.540742	1	0	0.459258	0.673691	0.683496	0.000195332	0.00115801	0.999845	1	Uncertain	0.995196	0.441	0.588409	0.265	0.586305	0.622593	0.833328	8	7	1	30740	16472	0.875	0.125	0.651106	0.000424783	0.999967	0.47349	0.99684	0.00315972	0.52651	0.646787	0.655406	0.000170801	0.000875018	0.999819	0.999999	Uncertain	3) Uncertain significance	Both Uncertain	3) Uncertain significance	3) Uncertain significance	3) Uncertain significance	3) Uncertain significance
Rifampicin	rpoB	rpoB_c.3288G>T	synonymous_variant	0.995472	0.66	0.711158	0	0	0.924819	0.959519	1	0	1	23749	11256	0	1	0.678446	0	0.999958	0	0.975	0.025	1	0.673524	0.683338	0	0.000327672	0.999765	0.999999	Uncertain	0.995178	0.688	0.690575	0	0	1	1	1	0	1	30683	16452	0	1	0.65096	0	0.999967	0	0.975	0.025	1	0.646637	0.655264	0	0.000224196	0.999818	0.999999	Uncertain	3) Uncertain significance	Both Uncertain	3) Uncertain significance	4) Not assoc w R - Interim	3) Uncertain significance	4) Not assoc w R - Interim
Rifampicin	rpoB	rpoB_p.Arg499Trp	missense_variant	0.994924	0.682	0.70774	0	0	1	1	1	0	1	23791	11274	0	1	0.678483	0	0.999958	0	0.975	0.025	1	0.673565	0.683371	0	0.000327149	0.999766	0.999999	Uncertain	0.995055	0.655	0.680231	0	0	0.801944	0.833328	1	0	1	30740	16479	0	1	0.651009	0	0.999967	0	0.975	0.025	1	0.64669	0.65531	0	0.000223828	0.999819	0.999999	Uncertain	3) Uncertain significance	Both Uncertain	3) Uncertain significance	3) Uncertain significance	3) Uncertain significance	3) Uncertain significance
Rifampicin	rpoB	rpoB_p.Gly345Ser	missense_variant	0.994924	0.682	0.70774	0	0	1	1	1	0	1	23791	11274	0	1	0.678483	0	0.999958	0	0.975	0.025	1	0.673565	0.683371	0	0.000327149	0.999766	0.999999	Uncertain	0.995055	0.655	0.680231	0	0	0.801944	0.833328	1	0	1	30740	16479	0	1	0.651009	0	0.999967	0	0.975	0.025	1	0.64669	0.65531	0	0.000223828	0.999819	0.999999	Uncertain	3) Uncertain significance	Both Uncertain	3) Uncertain significance	3) Uncertain significance	3) Uncertain significance	3) Uncertain significance
Rifampicin	rpoB	rpoB_p.Asp265Gly	missense_variant	0.963152	0.073	0.244224	0.925	1	0.0186182	0.167348	8	6	2	23790	11268	0.75	0.25	0.67859	0.000532198	0.999916	0.349144	0.968146	0.031854	0.650856	0.673672	0.683478	0.000195332	0.00115801	0.999696	0.99999	Uncertain	0.995053	0.314	0.54116	0.381	0.812913	0.669586	0.833328	14	12	2	30739	16467	0.857143	0.142857	0.651167	0.0007282	0.999935	0.571871	0.982205	0.0177945	0.428129	0.646848	0.655468	0.000376326	0.00127167	0.999765	0.999992	Uncertain	3) Uncertain significance	Both Uncertain	3) Uncertain significance	3) Uncertain significance	3) Uncertain significance	3) Uncertain significance
Rifampicin	rpoB	rpoB_p.Ala628Gly	missense_variant	0.994912	0.685	0.70774	0	0	1	1	1	0	1	23791	11274	0	1	0.678483	0	0.999958	0	0.975	0.025	1	0.673565	0.683371	0	0.000327149	0.999766	0.999999	Uncertain	0.994705	0.648	0.680231	0	0	0.794587	0.833328	1	0	1	30740	16479	0	1	0.651009	0	0.999967	0	0.975	0.025	1	0.64669	0.65531	0	0.000223828	0.999819	0.999999	Uncertain	3) Uncertain significance	Both Uncertain	3) Uncertain significance	3) Uncertain significance	3) Uncertain significance	3) Uncertain significance
Rifampicin	rpoB	rpoB_c.2025C>G	synonymous_variant																													0.994524	0.637	0.684409	0	0	1	1	1	0	1	30683	16452	0	1	0.65096	0	0.999967	0	0.975	0.025	1	0.646637	0.655264	0	0.000224196	0.999818	0.999999	Uncertain	3) Uncertain significance	ALL Evidence Only	3) Uncertain significance	4) Not assoc w R - Interim	3) Uncertain significance	4) Not assoc w R - Interim
Rifampicin	rpoB	rpoB_c.1812C>T	synonymous_variant	0.994356	0.662	0.711158	0	0	0.925002	0.959519	1	0	1	23749	11256	0	1	0.678446	0	0.999958	0	0.975	0.025	1	0.673524	0.683338	0	0.000327672	0.999765	0.999999	Uncertain	0.994343	0.667	0.684409	0	0	1	1	1	0	1	30683	16452	0	1	0.65096	0	0.999967	0	0.975	0.025	1	0.646637	0.655264	0	0.000224196	0.999818	0.999999	Uncertain	3) Uncertain significance	Both Uncertain	3) Uncertain significance	4) Not assoc w R - Interim	3) Uncertain significance	4) Not assoc w R - Interim
Rifampicin	rpoB	rpoB_c.360C>T	synonymous_variant	0.994356	0.662	0.711158	0	0	0.925002	0.959519	1	0	1	23749	11256	0	1	0.678446	0	0.999958	0	0.975	0.025	1	0.673524	0.683338	0	0.000327672	0.999765	0.999999	Uncertain	0.994343	0.667	0.684409	0	0	1	1	1	0	1	30683	16452	0	1	0.65096	0	0.999967	0	0.975	0.025	1	0.646637	0.655264	0	0.000224196	0.999818	0.999999	Uncertain	3) Uncertain significance	Both Uncertain	3) Uncertain significance	4) Not assoc w R - Interim	3) Uncertain significance	4) Not assoc w R - Interim
Rifampicin	rpoB	rpoB_c.1494G>A	synonymous_variant	0.993356	0.674	0.711158	0	0	0.921514	0.959519	1	0	1	23749	11256	0	1	0.678446	0	0.999958	0	0.975	0.025	1	0.673524	0.683338	0	0.000327672	0.999765	0.999999	Uncertain	0.994303	0.645	0.684409	0	0	1	1	1	0	1	30683	16452	0	1	0.65096	0	0.999967	0	0.975	0.025	1	0.646637	0.655264	0	0.000224196	0.999818	0.999999	Uncertain	3) Uncertain significance	Both Uncertain	3) Uncertain significance	4) Not assoc w R - Interim	3) Uncertain significance	4) Not assoc w R - Interim
Rifampicin	rpoB	rpoB_p.Glu320Asp	missense_variant	1.00006	0.392	0.567986	0	0	1	1	4	2	2	23790	11272	0.5	0.5	0.678512	0.000177399	0.999916	0.067586	0.932414	0.067586	0.932414	0.673595	0.6834	2.14846e-05	0.000640679	0.999696	0.99999	Uncertain	0.994192	0.253	0.54116	0.552	0.918083	0.815872	0.839065	7	2	5	30736	16477	0.285714	0.714286	0.651007	0.000121367	0.999837	0.0366926	0.709579	0.290421	0.963307	0.646688	0.655308	1.46984e-05	0.000438348	0.99962	0.999947	Uncertain	3) Uncertain significance	Both Uncertain	3) Uncertain significance	3) Uncertain significance	3) Uncertain significance	3) Uncertain significance
Rifampicin	rpoB	rpoB_p.Asp851Pro	missense_variant	0.9942	0.688	0.70774	0	0	1	1	1	0	1	23791	11274	0	1	0.678483	0	0.999958	0	0.975	0.025	1	0.673565	0.683371	0	0.000327149	0.999766	0.999999	Uncertain	0.99418	0.661	0.680231	0	0	0.801046	0.833328	1	0	1	30740	16479	0	1	0.651009	0	0.999967	0	0.975	0.025	1	0.64669	0.65531	0	0.000223828	0.999819	0.999999	Uncertain	3) Uncertain significance	Both Uncertain	3) Uncertain significance	3) Uncertain significance	3) Uncertain significance	3) Uncertain significance
Rifampicin	rpoB	rpoB_p.Tyr866His	missense_variant	0.9942	0.688	0.70774	0	0	1	1	1	0	1	23791	11274	0	1	0.678483	0	0.999958	0	0.975	0.025	1	0.673565	0.683371	0	0.000327149	0.999766	0.999999	Uncertain	0.99418	0.661	0.680231	0	0	0.801046	0.833328	1	0	1	30740	16479	0	1	0.651009	0	0.999967	0	0.975	0.025	1	0.64669	0.65531	0	0.000223828	0.999819	0.999999	Uncertain	3) Uncertain significance	Both Uncertain	3) Uncertain significance	3) Uncertain significance	3) Uncertain significance	3) Uncertain significance
Rifampicin	rpoB	rpoB_p.Ile783Val	missense_variant	0.993894	0.684	0.70774	0	0	1	1	1	0	1	23791	11274	0	1	0.678483	0	0.999958	0	0.975	0.025	1	0.673565	0.683371	0	0.000327149	0.999766	0.999999	Uncertain	0.994018	0.649	0.680231	0	0	0.794378	0.833328	1	0	1	30740	16479	0	1	0.651009	0	0.999967	0	0.975	0.025	1	0.64669	0.65531	0	0.000223828	0.999819	0.999999	Uncertain	3) Uncertain significance	Both Uncertain	3) Uncertain significance	3) Uncertain significance	3) Uncertain significance	3) Uncertain significance
Rifampicin	rpoB	rpoB_c.312T>C	synonymous_variant	0.992362	0.439	0.707816	0.348	0.645549	0.823635	0.959519	2	1	1	23749	11255	0.5	0.5	0.678465	8.88415e-05	0.999958	0.0125791	0.987421	0.0125791	0.987421	0.673543	0.683358	2.24927e-06	0.000494893	0.999765	0.999999	Uncertain	0.993982	0.425	0.645706	0.372	0.717273	0.906031	1	2	1	1	30683	16451	0.5	0.5	0.650974	6.07829e-05	0.999967	0.0125791	0.987421	0.0125791	0.987421	0.646651	0.655278	1.53889e-06	0.000338614	0.999818	0.999999	Uncertain	3) Uncertain significance	Both Uncertain	3) Uncertain significance	4) Not assoc w R - Interim	3) Uncertain significance	4) Not assoc w R - Interim
Rifampicin	rpoB	rpoB_p.Ser428Arg	missense_variant	0.992475	0.207	0.498132	0.438	0.767686	0.648898	1	5	4	1	23791	11270	0.8	0.2	0.67856	0.000354799	0.999958	0.283582	0.994949	0.00505076	0.716418	0.673643	0.683448	9.66789e-05	0.000908174	0.999766	0.999999	Uncertain	0.993923	0.315	0.54116	0.388	0.813526	0.683791	0.833328	8	7	1	30740	16472	0.875	0.125	0.651106	0.000424783	0.999967	0.47349	0.99684	0.00315972	0.52651	0.646787	0.655406	0.000170801	0.000875018	0.999819	0.999999	Uncertain	3) Uncertain significance	Both Uncertain	3) Uncertain significance	2) Assoc w R - Interim	3) Uncertain significance	2) Assoc w R - Interim
Rifampicin	rpoB	rpoB_p.Ile644Val	missense_variant	0.993615	0.65	0.70774	0	0	1	1	1	0	1	23791	11274	0	1	0.678483	0	0.999958	0	0.975	0.025	1	0.673565	0.683371	0	0.000327149	0.999766	0.999999	Uncertain	0.993905	0.652	0.680231	0	0	0.795035	0.833328	1	0	1	30740	16479	0	1	0.651009	0	0.999967	0	0.975	0.025	1	0.64669	0.65531	0	0.000223828	0.999819	0.999999	Uncertain	3) Uncertain significance	Both Uncertain	3) Uncertain significance	3) Uncertain significance	3) Uncertain significance	3) Uncertain significance
Rifampicin	rpoB	rpoB_p.Thr9Lys	missense_variant	0.993615	0.65	0.70774	0	0	1	1	1	0	1	23791	11274	0	1	0.678483	0	0.999958	0	0.975	0.025	1	0.673565	0.683371	0	0.000327149	0.999766	0.999999	Uncertain	0.993905	0.652	0.680231	0	0	0.795035	0.833328	1	0	1	30740	16479	0	1	0.651009	0	0.999967	0	0.975	0.025	1	0.64669	0.65531	0	0.000223828	0.999819	0.999999	Uncertain	3) Uncertain significance	Both Uncertain	3) Uncertain significance	3) Uncertain significance	3) Uncertain significance	3) Uncertain significance
Rifampicin	rpoB	rpoB_p.Ile480Val	missense_variant	0.989121	0.187	0.460781	0.643	1	0.488878	1	61	58	3	23789	11216	0.95082	0.0491803	0.679589	0.00514458	0.999874	0.862931	0.989741	0.0102593	0.137069	0.674671	0.684476	0.00390874	0.00664555	0.999632	0.999974	Uncertain	0.993776	0.284	0.54116	0.469	0.813526	0.591396	0.833328	74	71	3	30738	16408	0.959459	0.0405405	0.651975	0.00430851	0.999902	0.886063	0.99156	0.00843976	0.113937	0.647655	0.656276	0.00336647	0.00543154	0.999715	0.99998	Uncertain	3) Uncertain significance	Both Uncertain	3) Uncertain significance	3) Uncertain significance	3) Uncertain significance	3) Uncertain significance
Rifampicin	rpoB	rpoB_c.1626C>T	synonymous_variant	0.993249	0.677	0.711158	0	0	0.919731	0.959519	1	0	1	23749	11256	0	1	0.678446	0	0.999958	0	0.975	0.025	1	0.673524	0.683338	0	0.000327672	0.999765	0.999999	Uncertain	0.993764	0.68	0.685736	0	0	1	1	1	0	1	30683	16452	0	1	0.65096	0	0.999967	0	0.975	0.025	1	0.646637	0.655264	0	0.000224196	0.999818	0.999999	Uncertain	3) Uncertain significance	Both Uncertain	3) Uncertain significance	4) Not assoc w R - Interim	3) Uncertain significance	4) Not assoc w R - Interim
Rifampicin	rpoB	rpoB_c.2857C>T	synonymous_variant	0.993249	0.677	0.711158	0	0	0.919731	0.959519	1	0	1	23749	11256	0	1	0.678446	0	0.999958	0	0.975	0.025	1	0.673524	0.683338	0	0.000327672	0.999765	0.999999	Uncertain	0.993764	0.68	0.685736	0	0	1	1	1	0	1	30683	16452	0	1	0.65096	0	0.999967	0	0.975	0.025	1	0.646637	0.655264	0	0.000224196	0.999818	0.999999	Uncertain	3) Uncertain significance	Both Uncertain	3) Uncertain significance	4) Not assoc w R - Interim	3) Uncertain significance	4) Not assoc w R - Interim
Rifampicin	rpoB	rpoB_p.Val44Ala	missense_variant	0.994037	0.676	0.70774	0	0	1	1	1	0	1	23791	11274	0	1	0.678483	0	0.999958	0	0.975	0.025	1	0.673565	0.683371	0	0.000327149	0.999766	0.999999	Uncertain	0.993687	0.629	0.680231	0	0	0.789646	0.833328	1	0	1	30740	16479	0	1	0.651009	0	0.999967	0	0.975	0.025	1	0.64669	0.65531	0	0.000223828	0.999819	0.999999	Uncertain	3) Uncertain significance	Both Uncertain	3) Uncertain significance	3) Uncertain significance	3) Uncertain significance	3) Uncertain significance
Rifampicin	rpoB	rpoB_c.2625C>T	synonymous_variant	0.99381	0.698	0.711158	0	0	0.906966	0.959519	1	0	1	23749	11256	0	1	0.678446	0	0.999958	0	0.975	0.025	1	0.673524	0.683338	0	0.000327672	0.999765	0.999999	Uncertain	0.993603	0.646	0.684409	0	0	1	1	1	0	1	30683	16452	0	1	0.65096	0	0.999967	0	0.975	0.025	1	0.646637	0.655264	0	0.000224196	0.999818	0.999999	Uncertain	3) Uncertain significance	Both Uncertain	3) Uncertain significance	4) Not assoc w R - Interim	3) Uncertain significance	4) Not assoc w R - Interim
Rifampicin	rpoB	rpoB_c.2203C>T	synonymous_variant	0.993128	0.668	0.711158	0	0	0.920048	0.959519	1	0	1	23749	11256	0	1	0.678446	0	0.999958	0	0.975	0.025	1	0.673524	0.683338	0	0.000327672	0.999765	0.999999	Uncertain	0.993525	0.627	0.684409	0	0	1	1	1	0	1	30683	16452	0	1	0.65096	0	0.999967	0	0.975	0.025	1	0.646637	0.655264	0	0.000224196	0.999818	0.999999	Uncertain	3) Uncertain significance	Both Uncertain	3) Uncertain significance	4) Not assoc w R - Interim	3) Uncertain significance	4) Not assoc w R - Interim
Rifampicin	rpoB	rpoB_c.603C>T	synonymous_variant	0.993128	0.668	0.711158	0	0	0.920048	0.959519	1	0	1	23749	11256	0	1	0.678446	0	0.999958	0	0.975	0.025	1	0.673524	0.683338	0	0.000327672	0.999765	0.999999	Uncertain	0.993525	0.627	0.684409	0	0	1	1	1	0	1	30683	16452	0	1	0.65096	0	0.999967	0	0.975	0.025	1	0.646637	0.655264	0	0.000224196	0.999818	0.999999	Uncertain	3) Uncertain significance	Both Uncertain	3) Uncertain significance	4) Not assoc w R - Interim	3) Uncertain significance	4) Not assoc w R - Interim
Rifampicin	rpoB	rpoB_c.396G>A	synonymous_variant																													0.993518	0.466	0.674879	0.215	0.434962	1	1	2	0	2	30682	16452	0	1	0.650953	0	0.999935	0	0.841886	0.158114	1	0.64663	0.655257	0	0.000224196	0.999765	0.999992	Uncertain	3) Uncertain significance	ALL Evidence Only	3) Uncertain significance	4) Not assoc w R - Interim	3) Uncertain significance	4) Not assoc w R - Interim
Rifampicin	rpoB	rpoB_p.Tyr651His	missense_variant																													0.993461	0.65	0.680231	0	0	0.78804	0.833328	1	0	1	30740	16479	0	1	0.651009	0	0.999967	0	0.975	0.025	1	0.64669	0.65531	0	0.000223828	0.999819	0.999999	Uncertain	3) Uncertain significance	ALL Evidence Only	3) Uncertain significance	3) Uncertain significance	3) Uncertain significance	3) Uncertain significance
Rifampicin	rpoB	rpoB_p.Tyr572Cys	missense_variant	0.995522	0.228	0.51791	0.359	0.731329	1	1	4	1	3	23789	11273	0.25	0.75	0.678484	8.86997e-05	0.999874	0.00630946	0.80588	0.19412	0.993691	0.673566	0.683372	2.24568e-06	0.000494103	0.999632	0.999974	Uncertain	0.993435	0.444	0.589947	0.335	0.722815	0.791225	0.833328	5	1	4	30737	16478	0.2	0.8	0.651001	6.06833e-05	0.99987	0.00505076	0.716418	0.283582	0.994949	0.646682	0.655301	1.53637e-06	0.000338059	0.999667	0.999965	Uncertain	3) Uncertain significance	Both Uncertain	3) Uncertain significance	3) Uncertain significance	3) Uncertain significance	3) Uncertain significance
Rifampicin	rpoB	rpoB_c.865C>T	synonymous_variant																													0.99343	0.653	0.684409	0	0	1	1	1	0	1	30683	16452	0	1	0.65096	0	0.999967	0	0.975	0.025	1	0.646637	0.655264	0	0.000224196	0.999818	0.999999	Uncertain	3) Uncertain significance	ALL Evidence Only	3) Uncertain significance	4) Not assoc w R - Interim	3) Uncertain significance	4) Not assoc w R - Interim
Rifampicin	rpoB	rpoB_p.Met154Ile	missense_variant	0.993631	0.672	0.70774	0	0	1	1	1	0	1	23791	11274	0	1	0.678483	0	0.999958	0	0.975	0.025	1	0.673565	0.683371	0	0.000327149	0.999766	0.999999	Uncertain	0.993396	0.634	0.680231	0	0	0.787397	0.833328	1	0	1	30740	16479	0	1	0.651009	0	0.999967	0	0.975	0.025	1	0.64669	0.65531	0	0.000223828	0.999819	0.999999	Uncertain	3) Uncertain significance	Both Uncertain	3) Uncertain significance	3) Uncertain significance	3) Uncertain significance	3) Uncertain significance
Rifampicin	rpoB	rpoB_p.Asp270Glu	missense_variant	0.982521	0.45	0.627312	0.458	0.767686	0.7187	1	2	0	2	23790	11274	0	1	0.678474	0	0.999916	0	0.841886	0.158114	1	0.673556	0.683362	0	0.000327149	0.999696	0.99999	Uncertain	0.99337	0.259	0.54116	0.437	0.813526	0.726009	0.833328	3	1	2	30739	16478	0.333333	0.666667	0.651016	6.06833e-05	0.999935	0.00840376	0.905701	0.0942993	0.991596	0.646696	0.655316	1.53637e-06	0.000338059	0.999765	0.999992	Uncertain	3) Uncertain significance	Both Uncertain	3) Uncertain significance	3) Uncertain significance	3) Uncertain significance	3) Uncertain significance
Rifampicin	rpoB	rpoB_c.2499G>C	synonymous_variant	0.992734	0.671	0.711158	0	0	0.918031	0.959519	1	0	1	23749	11256	0	1	0.678446	0	0.999958	0	0.975	0.025	1	0.673524	0.683338	0	0.000327672	0.999765	0.999999	Uncertain	0.993307	0.692	0.692	0	0	1	1	1	0	1	30683	16452	0	1	0.65096	0	0.999967	0	0.975	0.025	1	0.646637	0.655264	0	0.000224196	0.999818	0.999999	Uncertain	3) Uncertain significance	Both Uncertain	3) Uncertain significance	4) Not assoc w R - Interim	3) Uncertain significance	4) Not assoc w R - Interim
Rifampicin	rpoB	rpoB_c.1440C>T	synonymous_variant	0.993482	0.683	0.711158	0	0	0.902835	0.959519	1	0	1	23749	11256	0	1	0.678446	0	0.999958	0	0.975	0.025	1	0.673524	0.683338	0	0.000327672	0.999765	0.999999	Uncertain	0.993285	0.636	0.684409	0	0	1	1	1	0	1	30683	16452	0	1	0.65096	0	0.999967	0	0.975	0.025	1	0.646637	0.655264	0	0.000224196	0.999818	0.999999	Uncertain	3) Uncertain significance	Both Uncertain	3) Uncertain significance	4) Not assoc w R - Interim	3) Uncertain significance	4) Not assoc w R - Interim
Rifampicin	rpoB	rpoB_c.828T>G	synonymous_variant	0.992514	0.666	0.711158	0	0	0.917824	0.959519	1	0	1	23749	11256	0	1	0.678446	0	0.999958	0	0.975	0.025	1	0.673524	0.683338	0	0.000327672	0.999765	0.999999	Uncertain	0.993283	0.649	0.684409	0	0	1	1	1	0	1	30683	16452	0	1	0.65096	0	0.999967	0	0.975	0.025	1	0.646637	0.655264	0	0.000224196	0.999818	0.999999	Uncertain	3) Uncertain significance	Both Uncertain	3) Uncertain significance	4) Not assoc w R - Interim	3) Uncertain significance	4) Not assoc w R - Interim
Rifampicin	rpoB	rpoB_c.-140C>T	upstream_gene_variant	0.99337	0.666	0.70774	0	0	1	1	1	0	1	23791	11274	0	1	0.678483	0	0.999958	0	0.975	0.025	1	0.673565	0.683371	0	0.000327149	0.999766	0.999999	Uncertain	0.993271	0.66	0.680231	0	0	0.786415	0.833328	1	0	1	30740	16479	0	1	0.651009	0	0.999967	0	0.975	0.025	1	0.64669	0.65531	0	0.000223828	0.999819	0.999999	Uncertain	3) Uncertain significance	Both Uncertain	3) Uncertain significance	3) Uncertain significance	3) Uncertain significance	3) Uncertain significance
Rifampicin	rpoB	rpoB_p.Leu452Met	missense_variant	0.993436	0.707	0.711322	0	0	1	1	1	0	1	23791	11274	0	1	0.678483	0	0.999958	0	0.975	0.025	1	0.673565	0.683371	0	0.000327149	0.999766	0.999999	Uncertain	0.993218	0.654	0.680231	0	0	0.785303	0.833328	1	0	1	30740	16479	0	1	0.651009	0	0.999967	0	0.975	0.025	1	0.64669	0.65531	0	0.000223828	0.999819	0.999999	Uncertain	3) Uncertain significance	Both Uncertain	3) Uncertain significance	2) Assoc w R - Interim	3) Uncertain significance	2) Assoc w R - Interim
Rifampicin	rpoB	rpoB_c.1899C>A	synonymous_variant																													0.993153	0.623	0.684409	0	0	1	1	1	0	1	30683	16452	0	1	0.65096	0	0.999967	0	0.975	0.025	1	0.646637	0.655264	0	0.000224196	0.999818	0.999999	Uncertain	3) Uncertain significance	ALL Evidence Only	3) Uncertain significance	4) Not assoc w R - Interim	3) Uncertain significance	4) Not assoc w R - Interim
Rifampicin	rpoB	rpoB_p.His749Tyr	missense_variant	0.995353	0.34	0.51791	0.265	0.556365	0.919261	1	10	2	8	23784	11272	0.2	0.8	0.678457	0.000177399	0.999664	0.0252107	0.556095	0.443905	0.974789	0.673539	0.683346	2.14846e-05	0.000640679	0.999338	0.999855	Uncertain	0.993136	0.254	0.54116	0.482	0.820171	0.81439	0.839065	10	2	8	30733	16477	0.2	0.8	0.650985	0.000121367	0.99974	0.0252107	0.556095	0.443905	0.974789	0.646665	0.655286	1.46984e-05	0.000438348	0.999487	0.999888	Uncertain	3) Uncertain significance	Both Uncertain	3) Uncertain significance	3) Uncertain significance	3) Uncertain significance	3) Uncertain significance
Rifampicin	rpoB	rpoB_c.1347G>A	synonymous_variant	0.993218	0.696	0.711158	0	0	0.899284	0.959519	1	0	1	23749	11256	0	1	0.678446	0	0.999958	0	0.975	0.025	1	0.673524	0.683338	0	0.000327672	0.999765	0.999999	Uncertain	0.993086	0.652	0.684409	0	0	1	1	1	0	1	30683	16452	0	1	0.65096	0	0.999967	0	0.975	0.025	1	0.646637	0.655264	0	0.000224196	0.999818	0.999999	Uncertain	3) Uncertain significance	Both Uncertain	3) Uncertain significance	4) Not assoc w R - Interim	3) Uncertain significance	4) Not assoc w R - Interim
Rifampicin	rpoB	rpoB_p.Leu316Val	missense_variant	0.993598	0.666	0.70774	0	0	1	1	1	0	1	23791	11274	0	1	0.678483	0	0.999958	0	0.975	0.025	1	0.673565	0.683371	0	0.000327149	0.999766	0.999999	Uncertain	0.993078	0.632	0.680231	0	0	0.779139	0.833328	1	0	1	30740	16479	0	1	0.651009	0	0.999967	0	0.975	0.025	1	0.64669	0.65531	0	0.000223828	0.999819	0.999999	Uncertain	3) Uncertain significance	Both Uncertain	3) Uncertain significance	3) Uncertain significance	3) Uncertain significance	3) Uncertain significance
Rifampicin	rpoB	rpoB_c.2139G>T	synonymous_variant	0.993181	0.684	0.711158	0	0	0.898394	0.959519	1	0	1	23749	11256	0	1	0.678446	0	0.999958	0	0.975	0.025	1	0.673524	0.683338	0	0.000327672	0.999765	0.999999	Uncertain	0.99307	0.654	0.684409	0	0	1	1	1	0	1	30683	16452	0	1	0.65096	0	0.999967	0	0.975	0.025	1	0.646637	0.655264	0	0.000224196	0.999818	0.999999	Uncertain	3) Uncertain significance	Both Uncertain	3) Uncertain significance	4) Not assoc w R - Interim	3) Uncertain significance	4) Not assoc w R - Interim
Rifampicin	rpoB	rpoB_p.Tyr308Asp	missense_variant	0.996013	0.429	0.611901	0.198	0.423257	0.738771	1	5	4	1	23791	11270	0.8	0.2	0.67856	0.000354799	0.999958	0.283582	0.994949	0.00505076	0.716418	0.673643	0.683448	9.66789e-05	0.000908174	0.999766	0.999999	Uncertain	0.993069	0.32	0.54116	0.443	0.813526	0.521761	0.833328	6	5	1	30740	16474	0.833333	0.166667	0.651078	0.000303416	0.999967	0.358765	0.995789	0.00421074	0.641235	0.646759	0.655379	9.85256e-05	0.00070793	0.999819	0.999999	Uncertain	3) Uncertain significance	Both Uncertain	3) Uncertain significance	3) Uncertain significance	3) Uncertain significance	3) Uncertain significance
Rifampicin	rpoB	rpoB_p.Met349_Thr350del	inframe_deletion	0.992985	0.683	0.70774	0	0	1	1	1	0	1	23791	11274	0	1	0.678483	0	0.999958	0	0.975	0.025	1	0.673565	0.683371	0	0.000327149	0.999766	0.999999	Uncertain	0.992926	0.643	0.680231	0	0	0.783853	0.833328	1	0	1	30740	16479	0	1	0.651009	0	0.999967	0	0.975	0.025	1	0.64669	0.65531	0	0.000223828	0.999819	0.999999	Uncertain	3) Uncertain significance	Both Uncertain	3) Uncertain significance	3) Uncertain significance	3) Uncertain significance	3) Uncertain significance
Rifampicin	rpoB	rpoB_c.1660C>T	synonymous_variant	0.99304	0.665	0.711158	0	0	0.894144	0.959519	1	0	1	23749	11256	0	1	0.678446	0	0.999958	0	0.975	0.025	1	0.673524	0.683338	0	0.000327672	0.999765	0.999999	Uncertain	0.992918	0.652	0.684409	0	0	1	1	1	0	1	30683	16452	0	1	0.65096	0	0.999967	0	0.975	0.025	1	0.646637	0.655264	0	0.000224196	0.999818	0.999999	Uncertain	3) Uncertain significance	Both Uncertain	3) Uncertain significance	4) Not assoc w R - Interim	3) Uncertain significance	4) Not assoc w R - Interim
Rifampicin	rpoB	rpoB_c.1914C>T	synonymous_variant	0.993317	0.675	0.711158	0	0	0.900005	0.959519	1	0	1	23749	11256	0	1	0.678446	0	0.999958	0	0.975	0.025	1	0.673524	0.683338	0	0.000327672	0.999765	0.999999	Uncertain	0.992901	0.665	0.684409	0	0	1	1	1	0	1	30683	16452	0	1	0.65096	0	0.999967	0	0.975	0.025	1	0.646637	0.655264	0	0.000224196	0.999818	0.999999	Uncertain	3) Uncertain significance	Both Uncertain	3) Uncertain significance	4) Not assoc w R - Interim	3) Uncertain significance	4) Not assoc w R - Interim
Rifampicin	rpoB	rpoB_p.Met1070Ile	missense_variant																													0.992594	0.64	0.680231	0	0	0.77765	0.833328	1	0	1	30740	16479	0	1	0.651009	0	0.999967	0	0.975	0.025	1	0.64669	0.65531	0	0.000223828	0.999819	0.999999	Uncertain	3) Uncertain significance	ALL Evidence Only	3) Uncertain significance	3) Uncertain significance	3) Uncertain significance	3) Uncertain significance
Rifampicin	rpoB	rpoB_c.531C>T	synonymous_variant	0.992179	0.702	0.711158	0	0	0.894591	0.959519	1	0	1	23749	11256	0	1	0.678446	0	0.999958	0	0.975	0.025	1	0.673524	0.683338	0	0.000327672	0.999765	0.999999	Uncertain	0.9924	0.647	0.684409	0	0	1	1	1	0	1	30683	16452	0	1	0.65096	0	0.999967	0	0.975	0.025	1	0.646637	0.655264	0	0.000224196	0.999818	0.999999	Uncertain	3) Uncertain significance	Both Uncertain	3) Uncertain significance	4) Not assoc w R - Interim	3) Uncertain significance	4) Not assoc w R - Interim
Rifampicin	rpoB	rpoB_c.939G>A	synonymous_variant																													0.992384	0.423	0.645706	0.456	0.735774	0.518958	1	2	1	1	30683	16451	0.5	0.5	0.650974	6.07829e-05	0.999967	0.0125791	0.987421	0.0125791	0.987421	0.646651	0.655278	1.53889e-06	0.000338614	0.999818	0.999999	Uncertain	3) Uncertain significance	ALL Evidence Only	3) Uncertain significance	4) Not assoc w R - Interim	3) Uncertain significance	4) Not assoc w R - Interim
Rifampicin	rpoB	rpoB_p.Arg734His	missense_variant																													0.992345	0.68	0.682136	0	0	0.782113	0.833328	1	0	1	30740	16479	0	1	0.651009	0	0.999967	0	0.975	0.025	1	0.64669	0.65531	0	0.000223828	0.999819	0.999999	Uncertain	3) Uncertain significance	ALL Evidence Only	3) Uncertain significance	3) Uncertain significance	3) Uncertain significance	3) Uncertain significance
Rifampicin	rpoB	rpoB_p.His317Tyr	missense_variant	0.99158	0.664	0.70774	0	0	1	1	1	0	1	23791	11274	0	1	0.678483	0	0.999958	0	0.975	0.025	1	0.673565	0.683371	0	0.000327149	0.999766	0.999999	Uncertain	0.992344	0.648	0.680231	0	0	0.775553	0.833328	1	0	1	30740	16479	0	1	0.651009	0	0.999967	0	0.975	0.025	1	0.64669	0.65531	0	0.000223828	0.999819	0.999999	Uncertain	3) Uncertain significance	Both Uncertain	3) Uncertain significance	3) Uncertain significance	3) Uncertain significance	3) Uncertain significance
Rifampicin	rpoB	rpoB_c.2328C>G	synonymous_variant	0.991312	0.669	0.711158	0	0	0.861627	0.959519	1	0	1	23749	11256	0	1	0.678446	0	0.999958	0	0.975	0.025	1	0.673524	0.683338	0	0.000327672	0.999765	0.999999	Uncertain	0.992234	0.657	0.684409	0	0	0.990845	1	1	0	1	30683	16452	0	1	0.65096	0	0.999967	0	0.975	0.025	1	0.646637	0.655264	0	0.000224196	0.999818	0.999999	Uncertain	3) Uncertain significance	Both Uncertain	3) Uncertain significance	4) Not assoc w R - Interim	3) Uncertain significance	4) Not assoc w R - Interim
Rifampicin	rpoB	rpoB_p.Glu82Lys	missense_variant	0.991373	0.68	0.70774	0	0	1	1	1	0	1	23791	11274	0	1	0.678483	0	0.999958	0	0.975	0.025	1	0.673565	0.683371	0	0.000327149	0.999766	0.999999	Uncertain	0.992224	0.675	0.680261	0	0	0.773855	0.833328	1	0	1	30740	16479	0	1	0.651009	0	0.999967	0	0.975	0.025	1	0.64669	0.65531	0	0.000223828	0.999819	0.999999	Uncertain	3) Uncertain significance	Both Uncertain	3) Uncertain significance	3) Uncertain significance	3) Uncertain significance	3) Uncertain significance
Rifampicin	rpoB	rpoB_c.2133G>A	synonymous_variant	0.99226	0.669	0.711158	0	0	0.893344	0.959519	1	0	1	23749	11256	0	1	0.678446	0	0.999958	0	0.975	0.025	1	0.673524	0.683338	0	0.000327672	0.999765	0.999999	Uncertain	0.992224	0.643	0.684409	0	0	1	1	1	0	1	30683	16452	0	1	0.65096	0	0.999967	0	0.975	0.025	1	0.646637	0.655264	0	0.000224196	0.999818	0.999999	Uncertain	3) Uncertain significance	Both Uncertain	3) Uncertain significance	4) Not assoc w R - Interim	3) Uncertain significance	4) Not assoc w R - Interim
Rifampicin	rpoB	rpoB_p.Val129Ile	missense_variant	0.991291	0.66	0.70774	0	0	1	1	1	0	1	23791	11274	0	1	0.678483	0	0.999958	0	0.975	0.025	1	0.673565	0.683371	0	0.000327149	0.999766	0.999999	Uncertain	0.992178	0.64	0.680231	0	0	0.773359	0.833328	1	0	1	30740	16479	0	1	0.651009	0	0.999967	0	0.975	0.025	1	0.64669	0.65531	0	0.000223828	0.999819	0.999999	Uncertain	3) Uncertain significance	Both Uncertain	3) Uncertain significance	3) Uncertain significance	3) Uncertain significance	3) Uncertain significance
Rifampicin	rpoB	rpoB_c.259C>T	synonymous_variant	0.991141	0.676	0.711158	0	0	0.857505	0.959519	1	0	1	23749	11256	0	1	0.678446	0	0.999958	0	0.975	0.025	1	0.673524	0.683338	0	0.000327672	0.999765	0.999999	Uncertain	0.992156	0.651	0.684409	0	0	0.977557	1	1	0	1	30683	16452	0	1	0.65096	0	0.999967	0	0.975	0.025	1	0.646637	0.655264	0	0.000224196	0.999818	0.999999	Uncertain	3) Uncertain significance	Both Uncertain	3) Uncertain significance	4) Not assoc w R - Interim	3) Uncertain significance	4) Not assoc w R - Interim
Rifampicin	rpoB	rpoB_c.3120C>A	synonymous_variant	0.991136	0.665	0.711158	0	0	0.85638	0.959519	1	0	1	23749	11256	0	1	0.678446	0	0.999958	0	0.975	0.025	1	0.673524	0.683338	0	0.000327672	0.999765	0.999999	Uncertain	0.992129	0.659	0.684409	0	0	0.971634	1	1	0	1	30683	16452	0	1	0.65096	0	0.999967	0	0.975	0.025	1	0.646637	0.655264	0	0.000224196	0.999818	0.999999	Uncertain	3) Uncertain significance	Both Uncertain	3) Uncertain significance	4) Not assoc w R - Interim	3) Uncertain significance	4) Not assoc w R - Interim
Rifampicin	rpoB	rpoB_c.1470G>A	synonymous_variant	0.991113	0.688	0.711158	0	0	0.859227	0.959519	1	0	1	23749	11256	0	1	0.678446	0	0.999958	0	0.975	0.025	1	0.673524	0.683338	0	0.000327672	0.999765	0.999999	Uncertain	0.992105	0.657	0.684409	0	0	0.977415	1	1	0	1	30683	16452	0	1	0.65096	0	0.999967	0	0.975	0.025	1	0.646637	0.655264	0	0.000224196	0.999818	0.999999	Uncertain	3) Uncertain significance	Both Uncertain	3) Uncertain significance	4) Not assoc w R - Interim	3) Uncertain significance	4) Not assoc w R - Interim
Rifampicin	rpoB	rpoB_c.2301C>T	synonymous_variant	0.991711	0.696	0.711158	0	0	0.8735	0.959519	1	0	1	23749	11256	0	1	0.678446	0	0.999958	0	0.975	0.025	1	0.673524	0.683338	0	0.000327672	0.999765	0.999999	Uncertain	0.992098	0.682	0.686174	0	0	1	1	1	0	1	30683	16452	0	1	0.65096	0	0.999967	0	0.975	0.025	1	0.646637	0.655264	0	0.000224196	0.999818	0.999999	Uncertain	3) Uncertain significance	Both Uncertain	3) Uncertain significance	4) Not assoc w R - Interim	3) Uncertain significance	4) Not assoc w R - Interim
Rifampicin	rpoB	rpoB_p.Thr526Asn	missense_variant	0.991191	0.675	0.70774	0	0	1	1	1	0	1	23791	11274	0	1	0.678483	0	0.999958	0	0.975	0.025	1	0.673565	0.683371	0	0.000327149	0.999766	0.999999	Uncertain	0.992087	0.652	0.680231	0	0	0.771787	0.833328	1	0	1	30740	16479	0	1	0.651009	0	0.999967	0	0.975	0.025	1	0.64669	0.65531	0	0.000223828	0.999819	0.999999	Uncertain	3) Uncertain significance	Both Uncertain	3) Uncertain significance	3) Uncertain significance	3) Uncertain significance	3) Uncertain significance
Rifampicin	rpoB	rpoB_p.Ala131Val	missense_variant	0.992057	0.684	0.70774	0	0	1	1	1	0	1	23791	11274	0	1	0.678483	0	0.999958	0	0.975	0.025	1	0.673565	0.683371	0	0.000327149	0.999766	0.999999	Uncertain	0.992072	0.651	0.680231	0	0	0.777764	0.833328	1	0	1	30740	16479	0	1	0.651009	0	0.999967	0	0.975	0.025	1	0.64669	0.65531	0	0.000223828	0.999819	0.999999	Uncertain	3) Uncertain significance	Both Uncertain	3) Uncertain significance	3) Uncertain significance	3) Uncertain significance	3) Uncertain significance
Rifampicin	rpoB	rpoB_p.Glu789Lys	missense_variant	0.991187	0.652	0.70774	0	0	1	1	1	0	1	23791	11274	0	1	0.678483	0	0.999958	0	0.975	0.025	1	0.673565	0.683371	0	0.000327149	0.999766	0.999999	Uncertain	0.992071	0.663	0.680231	0	0	0.771585	0.833328	1	0	1	30740	16479	0	1	0.651009	0	0.999967	0	0.975	0.025	1	0.64669	0.65531	0	0.000223828	0.999819	0.999999	Uncertain	3) Uncertain significance	Both Uncertain	3) Uncertain significance	3) Uncertain significance	3) Uncertain significance	3) Uncertain significance
Rifampicin	rpoB	rpoB_p.Glu460Gly	missense_variant	1.02065	0.051	0.179372	0.629	0.995182	0.671754	1	3	3	0	23792	11271	1	0	0.67855	0.000266099	1	0.292402	1	0	0.707598	0.673633	0.683438	5.48794e-05	0.000777455	0.999845	1	Uncertain	0.992033	0.24	0.54116	0.55	0.917944	0.520229	0.833328	7	6	1	30740	16473	0.857143	0.142857	0.651092	0.0003641	0.999967	0.421277	0.99639	0.0036103	0.578723	0.646773	0.655392	0.00013363	0.000792322	0.999819	0.999999	Uncertain	3) Uncertain significance	Both Uncertain	3) Uncertain significance	3) Uncertain significance	3) Uncertain significance	3) Uncertain significance
Rifampicin	rpoB	rpoB_p.Asp114Asn	missense_variant	0.991121	0.689	0.70774	0	0	0.976398	1	1	0	1	23791	11274	0	1	0.678483	0	0.999958	0	0.975	0.025	1	0.673565	0.683371	0	0.000327149	0.999766	0.999999	Uncertain	0.992019	0.656	0.680231	0	0	0.770483	0.833328	1	0	1	30740	16479	0	1	0.651009	0	0.999967	0	0.975	0.025	1	0.64669	0.65531	0	0.000223828	0.999819	0.999999	Uncertain	3) Uncertain significance	Both Uncertain	3) Uncertain significance	3) Uncertain significance	3) Uncertain significance	3) Uncertain significance
Rifampicin	rpoB	rpoB_c.-40G>C	upstream_gene_variant	0.992042	0.693	0.70774	0	0	1	1	1	0	1	23791	11274	0	1	0.678483	0	0.999958	0	0.975	0.025	1	0.673565	0.683371	0	0.000327149	0.999766	0.999999	Uncertain	0.992014	0.654	0.680231	0	0	0.776766	0.833328	1	0	1	30740	16479	0	1	0.651009	0	0.999967	0	0.975	0.025	1	0.64669	0.65531	0	0.000223828	0.999819	0.999999	Uncertain	3) Uncertain significance	Both Uncertain	3) Uncertain significance	3) Uncertain significance	3) Uncertain significance	3) Uncertain significance
Rifampicin	rpoB	rpoB_p.Phe548Leu	missense_variant	0.992559	0.711	0.712732	0	0	1	1	1	0	1	23791	11274	0	1	0.678483	0	0.999958	0	0.975	0.025	1	0.673565	0.683371	0	0.000327149	0.999766	0.999999	Uncertain	0.992011	0.662	0.680231	0	0	0.773058	0.833328	1	0	1	30740	16479	0	1	0.651009	0	0.999967	0	0.975	0.025	1	0.64669	0.65531	0	0.000223828	0.999819	0.999999	Uncertain	3) Uncertain significance	Both Uncertain	3) Uncertain significance	3) Uncertain significance	3) Uncertain significance	3) Uncertain significance
Rifampicin	rpoB	rpoB_p.Lys1102Arg	missense_variant	0.991972	0.662	0.70774	0	0	1	1	1	0	1	23791	11274	0	1	0.678483	0	0.999958	0	0.975	0.025	1	0.673565	0.683371	0	0.000327149	0.999766	0.999999	Uncertain	0.992004	0.623	0.680231	0	0	0.776481	0.833328	1	0	1	30740	16479	0	1	0.651009	0	0.999967	0	0.975	0.025	1	0.64669	0.65531	0	0.000223828	0.999819	0.999999	Uncertain	3) Uncertain significance	Both Uncertain	3) Uncertain significance	3) Uncertain significance	3) Uncertain significance	3) Uncertain significance
Rifampicin	rpoB	rpoB_c.1560C>T	synonymous_variant	0.991998	0.687	0.711158	0	0	0.884642	0.959519	1	0	1	23749	11256	0	1	0.678446	0	0.999958	0	0.975	0.025	1	0.673524	0.683338	0	0.000327672	0.999765	0.999999	Uncertain	0.992003	0.649	0.684409	0	0	1	1	1	0	1	30683	16452	0	1	0.65096	0	0.999967	0	0.975	0.025	1	0.646637	0.655264	0	0.000224196	0.999818	0.999999	Uncertain	3) Uncertain significance	Both Uncertain	3) Uncertain significance	4) Not assoc w R - Interim	3) Uncertain significance	4) Not assoc w R - Interim
Rifampicin	rpoB	rpoB_p.Val715Ala	missense_variant	0.991091	0.666	0.70774	0	0	0.971135	1	1	0	1	23791	11274	0	1	0.678483	0	0.999958	0	0.975	0.025	1	0.673565	0.683371	0	0.000327149	0.999766	0.999999	Uncertain	0.991994	0.635	0.680231	0	0	0.770124	0.833328	1	0	1	30740	16479	0	1	0.651009	0	0.999967	0	0.975	0.025	1	0.64669	0.65531	0	0.000223828	0.999819	0.999999	Uncertain	3) Uncertain significance	Both Uncertain	3) Uncertain significance	3) Uncertain significance	3) Uncertain significance	3) Uncertain significance
Rifampicin	rpoB	rpoB_p.Ala68Val	missense_variant	0.991323	0.691	0.70774	0	0	1	1	1	0	1	23791	11274	0	1	0.678483	0	0.999958	0	0.975	0.025	1	0.673565	0.683371	0	0.000327149	0.999766	0.999999	Uncertain	0.991994	0.635	0.680231	0	0	0.772219	0.833328	1	0	1	30740	16479	0	1	0.651009	0	0.999967	0	0.975	0.025	1	0.64669	0.65531	0	0.000223828	0.999819	0.999999	Uncertain	3) Uncertain significance	Both Uncertain	3) Uncertain significance	3) Uncertain significance	3) Uncertain significance	3) Uncertain significance
Rifampicin	rpoB	rpoB_p.Ser984Leu	missense_variant	0.991991	0.682	0.70774	0	0	1	1	1	0	1	23791	11274	0	1	0.678483	0	0.999958	0	0.975	0.025	1	0.673565	0.683371	0	0.000327149	0.999766	0.999999	Uncertain	0.991985	0.642	0.680231	0	0	0.776514	0.833328	1	0	1	30740	16479	0	1	0.651009	0	0.999967	0	0.975	0.025	1	0.64669	0.65531	0	0.000223828	0.999819	0.999999	Uncertain	3) Uncertain significance	Both Uncertain	3) Uncertain significance	3) Uncertain significance	3) Uncertain significance	3) Uncertain significance
Rifampicin	rpoB	rpoB_p.Ser67Phe	missense_variant	0.991475	0.664	0.70774	0	0	1	1	1	0	1	23791	11274	0	1	0.678483	0	0.999958	0	0.975	0.025	1	0.673565	0.683371	0	0.000327149	0.999766	0.999999	Uncertain	0.991974	0.627	0.680231	0	0	0.773405	0.833328	1	0	1	30740	16479	0	1	0.651009	0	0.999967	0	0.975	0.025	1	0.64669	0.65531	0	0.000223828	0.999819	0.999999	Uncertain	3) Uncertain significance	Both Uncertain	3) Uncertain significance	3) Uncertain significance	3) Uncertain significance	3) Uncertain significance
Rifampicin	rpoB	rpoB_c.-58T>G	upstream_gene_variant	0.991034	0.7	0.70774	0	0	0.963694	1	1	0	1	23791	11274	0	1	0.678483	0	0.999958	0	0.975	0.025	1	0.673565	0.683371	0	0.000327149	0.999766	0.999999	Uncertain	0.991973	0.676	0.680261	0	0	0.769826	0.833328	1	0	1	30740	16479	0	1	0.651009	0	0.999967	0	0.975	0.025	1	0.64669	0.65531	0	0.000223828	0.999819	0.999999	Uncertain	3) Uncertain significance	Both Uncertain	3) Uncertain significance	3) Uncertain significance	3) Uncertain significance	3) Uncertain significance
Rifampicin	rpoB	rpoB_p.Ala974Gly	missense_variant	0.99183	0.669	0.70774	0	0	1	1	1	0	1	23791	11274	0	1	0.678483	0	0.999958	0	0.975	0.025	1	0.673565	0.683371	0	0.000327149	0.999766	0.999999	Uncertain	0.991886	0.637	0.680231	0	0	0.77562	0.833328	1	0	1	30740	16479	0	1	0.651009	0	0.999967	0	0.975	0.025	1	0.64669	0.65531	0	0.000223828	0.999819	0.999999	Uncertain	3) Uncertain significance	Both Uncertain	3) Uncertain significance	3) Uncertain significance	3) Uncertain significance	3) Uncertain significance
Rifampicin	rpoB	rpoB_c.2709C>T	synonymous_variant	0.992206	0.441	0.707816	0.452	0.693859	0.899908	0.959519	2	0	2	23748	11256	0	1	0.678437	0	0.999916	0	0.841886	0.158114	1	0.673515	0.683329	0	0.000327672	0.999696	0.99999	Uncertain	0.99188	0.416	0.645706	0.445	0.735774	1	1	2	0	2	30682	16452	0	1	0.650953	0	0.999935	0	0.841886	0.158114	1	0.64663	0.655257	0	0.000224196	0.999765	0.999992	Uncertain	3) Uncertain significance	Both Uncertain	3) Uncertain significance	4) Not assoc w R - Interim	3) Uncertain significance	4) Not assoc w R - Interim
Rifampicin	rpoB	rpoB_c.45G>T	synonymous_variant	0.991504	0.671	0.711158	0	0	0.866347	0.959519	1	0	1	23749	11256	0	1	0.678446	0	0.999958	0	0.975	0.025	1	0.673524	0.683338	0	0.000327672	0.999765	0.999999	Uncertain	0.991824	0.67	0.684409	0	0	0.974674	1	1	0	1	30683	16452	0	1	0.65096	0	0.999967	0	0.975	0.025	1	0.646637	0.655264	0	0.000224196	0.999818	0.999999	Uncertain	3) Uncertain significance	Both Uncertain	3) Uncertain significance	4) Not assoc w R - Interim	3) Uncertain significance	4) Not assoc w R - Interim
Rifampicin	rpoB	rpoB_p.Glu337Lys	missense_variant	0.9908	0.667	0.70774	0	0	0.946086	1	1	0	1	23791	11274	0	1	0.678483	0	0.999958	0	0.975	0.025	1	0.673565	0.683371	0	0.000327149	0.999766	0.999999	Uncertain	0.991752	0.662	0.680231	0	0	0.766985	0.833328	1	0	1	30740	16479	0	1	0.651009	0	0.999967	0	0.975	0.025	1	0.64669	0.65531	0	0.000223828	0.999819	0.999999	Uncertain	3) Uncertain significance	Both Uncertain	3) Uncertain significance	3) Uncertain significance	3) Uncertain significance	3) Uncertain significance
Rifampicin	rpoB	rpoB_c.3399G>A	synonymous_variant	0.997209	0.39	0.648656	0.224	0.429683	1	1	10	2	8	23742	11254	0.2	0.8	0.67842	0.000177683	0.999663	0.0252107	0.556095	0.443905	0.974789	0.673498	0.683313	2.1519e-05	0.000641703	0.999336	0.999855	Uncertain	0.991738	0.207	0.567094	0.61	0.917792	1	1	14	2	12	30672	16450	0.142857	0.857143	0.650906	0.000121566	0.999609	0.0177945	0.428129	0.571871	0.982205	0.646582	0.655211	1.47225e-05	0.000439068	0.999317	0.999798	Uncertain	3) Uncertain significance	Both Uncertain	3) Uncertain significance	4) Not assoc w R - Interim	3) Uncertain significance	4) Not assoc w R - Interim
Rifampicin	rpoB	rpoB_c.519G>A	synonymous_variant	0.991777	0.673	0.711158	0	0	0.885157	0.959519	1	0	1	23749	11256	0	1	0.678446	0	0.999958	0	0.975	0.025	1	0.673524	0.683338	0	0.000327672	0.999765	0.999999	Uncertain	0.991694	0.615	0.684409	0	0	0.977653	1	1	0	1	30683	16452	0	1	0.65096	0	0.999967	0	0.975	0.025	1	0.646637	0.655264	0	0.000224196	0.999818	0.999999	Uncertain	3) Uncertain significance	Both Uncertain	3) Uncertain significance	4) Not assoc w R - Interim	3) Uncertain significance	4) Not assoc w R - Interim
Rifampicin	rpoB	rpoB_p.Asp49His	missense_variant	0.99164	0.654	0.70774	0	0	1	1	1	0	1	23791	11274	0	1	0.678483	0	0.999958	0	0.975	0.025	1	0.673565	0.683371	0	0.000327149	0.999766	0.999999	Uncertain	0.991652	0.659	0.680231	0	0	0.77451	0.833328	1	0	1	30740	16479	0	1	0.651009	0	0.999967	0	0.975	0.025	1	0.64669	0.65531	0	0.000223828	0.999819	0.999999	Uncertain	3) Uncertain significance	Both Uncertain	3) Uncertain significance	3) Uncertain significance	3) Uncertain significance	3) Uncertain significance
Rifampicin	rpoB	rpoB_p.Gly236Asp	missense_variant	0.990678	0.674	0.70774	0	0	0.968067	1	1	0	1	23791	11274	0	1	0.678483	0	0.999958	0	0.975	0.025	1	0.673565	0.683371	0	0.000327149	0.999766	0.999999	Uncertain	0.991634	0.635	0.680231	0	0	0.770563	0.833328	1	0	1	30740	16479	0	1	0.651009	0	0.999967	0	0.975	0.025	1	0.64669	0.65531	0	0.000223828	0.999819	0.999999	Uncertain	3) Uncertain significance	Both Uncertain	3) Uncertain significance	3) Uncertain significance	3) Uncertain significance	3) Uncertain significance
Rifampicin	rpoB	rpoB_c.2364C>T	synonymous_variant	0.99072	0.67	0.711158	0	0	0.853206	0.959519	1	0	1	23749	11256	0	1	0.678446	0	0.999958	0	0.975	0.025	1	0.673524	0.683338	0	0.000327672	0.999765	0.999999	Uncertain	0.991625	0.649	0.684409	0	0	0.95918	1	1	0	1	30683	16452	0	1	0.65096	0	0.999967	0	0.975	0.025	1	0.646637	0.655264	0	0.000224196	0.999818	0.999999	Uncertain	3) Uncertain significance	Both Uncertain	3) Uncertain significance	4) Not assoc w R - Interim	3) Uncertain significance	4) Not assoc w R - Interim
Rifampicin	rpoB	rpoB_p.Asp120Gly	missense_variant																													0.991612	0.666	0.680231	0	0	0.77038	0.833328	1	0	1	30740	16479	0	1	0.651009	0	0.999967	0	0.975	0.025	1	0.64669	0.65531	0	0.000223828	0.999819	0.999999	Uncertain	3) Uncertain significance	ALL Evidence Only	3) Uncertain significance	3) Uncertain significance	3) Uncertain significance	3) Uncertain significance
Rifampicin	rpoB	rpoB_c.3036G>A	synonymous_variant	0.991657	0.689	0.711158	0	0	0.879332	0.959519	1	0	1	23749	11256	0	1	0.678446	0	0.999958	0	0.975	0.025	1	0.673524	0.683338	0	0.000327672	0.999765	0.999999	Uncertain	0.991577	0.642	0.684409	0	0	0.958129	1	1	0	1	30683	16452	0	1	0.65096	0	0.999967	0	0.975	0.025	1	0.646637	0.655264	0	0.000224196	0.999818	0.999999	Uncertain	3) Uncertain significance	Both Uncertain	3) Uncertain significance	4) Not assoc w R - Interim	3) Uncertain significance	4) Not assoc w R - Interim
Rifampicin	rpoB	rpoB_p.Thr660Asn	missense_variant																													0.991572	0.653	0.680231	0	0	0.769944	0.833328	1	0	1	30740	16479	0	1	0.651009	0	0.999967	0	0.975	0.025	1	0.64669	0.65531	0	0.000223828	0.999819	0.999999	Uncertain	3) Uncertain significance	ALL Evidence Only	3) Uncertain significance	3) Uncertain significance	3) Uncertain significance	3) Uncertain significance
Rifampicin	rpoB	rpoB_c.1305C>T	synonymous_variant	0.991948	0.668	0.711158	0	0	0.889531	0.959519	1	0	1	23749	11256	0	1	0.678446	0	0.999958	0	0.975	0.025	1	0.673524	0.683338	0	0.000327672	0.999765	0.999999	Uncertain	0.991567	0.648	0.684409	0	0	0.967568	1	1	0	1	30683	16452	0	1	0.65096	0	0.999967	0	0.975	0.025	1	0.646637	0.655264	0	0.000224196	0.999818	0.999999	Uncertain	3) Uncertain significance	Both Uncertain	3) Uncertain significance	4) Not assoc w R - Interim	3) Uncertain significance	4) Not assoc w R - Interim
Rifampicin	rpoB	rpoB_c.381G>T	synonymous_variant	0.991911	0.677	0.711158	0	0	0.891347	0.959519	1	0	1	23749	11256	0	1	0.678446	0	0.999958	0	0.975	0.025	1	0.673524	0.683338	0	0.000327672	0.999765	0.999999	Uncertain	0.991549	0.648	0.684409	0	0	0.970314	1	1	0	1	30683	16452	0	1	0.65096	0	0.999967	0	0.975	0.025	1	0.646637	0.655264	0	0.000224196	0.999818	0.999999	Uncertain	3) Uncertain significance	Both Uncertain	3) Uncertain significance	4) Not assoc w R - Interim	3) Uncertain significance	4) Not assoc w R - Interim
Rifampicin	rpoB	rpoB_p.Gly890Asp	missense_variant	0.990602	0.67	0.70774	0	0	0.965221	1	1	0	1	23791	11274	0	1	0.678483	0	0.999958	0	0.975	0.025	1	0.673565	0.683371	0	0.000327149	0.999766	0.999999	Uncertain	0.991523	0.632	0.680231	0	0	0.76945	0.833328	1	0	1	30740	16479	0	1	0.651009	0	0.999967	0	0.975	0.025	1	0.64669	0.65531	0	0.000223828	0.999819	0.999999	Uncertain	3) Uncertain significance	Both Uncertain	3) Uncertain significance	3) Uncertain significance	3) Uncertain significance	3) Uncertain significance
Rifampicin	rpoB	rpoB_c.1800C>A	synonymous_variant	0.990109	0.696	0.711158	0	0	0.912636	0.959519	1	0	1	23749	11256	0	1	0.678446	0	0.999958	0	0.975	0.025	1	0.673524	0.683338	0	0.000327672	0.999765	0.999999	Uncertain	0.991521	0.641	0.684409	0	0	1	1	1	0	1	30683	16452	0	1	0.65096	0	0.999967	0	0.975	0.025	1	0.646637	0.655264	0	0.000224196	0.999818	0.999999	Uncertain	3) Uncertain significance	Both Uncertain	3) Uncertain significance	4) Not assoc w R - Interim	3) Uncertain significance	4) Not assoc w R - Interim
Rifampicin	rpoB	rpoB_p.Ile162Val	missense_variant																													0.991508	0.624	0.680231	0	0	0.767452	0.833328	1	0	1	30740	16479	0	1	0.651009	0	0.999967	0	0.975	0.025	1	0.64669	0.65531	0	0.000223828	0.999819	0.999999	Uncertain	3) Uncertain significance	ALL Evidence Only	3) Uncertain significance	3) Uncertain significance	3) Uncertain significance	3) Uncertain significance
Rifampicin	rpoB	rpoB_c.381G>A	synonymous_variant	0.991716	0.679	0.711158	0	0	0.88577	0.959519	1	0	1	23749	11256	0	1	0.678446	0	0.999958	0	0.975	0.025	1	0.673524	0.683338	0	0.000327672	0.999765	0.999999	Uncertain	0.991482	0.638	0.684409	0	0	0.960381	1	1	0	1	30683	16452	0	1	0.65096	0	0.999967	0	0.975	0.025	1	0.646637	0.655264	0	0.000224196	0.999818	0.999999	Uncertain	3) Uncertain significance	Both Uncertain	3) Uncertain significance	4) Not assoc w R - Interim	3) Uncertain significance	4) Not assoc w R - Interim
Rifampicin	rpoB	rpoB_p.Val994Ala	missense_variant	0.99058	0.666	0.70774	0	0	0.963473	1	1	0	1	23791	11274	0	1	0.678483	0	0.999958	0	0.975	0.025	1	0.673565	0.683371	0	0.000327149	0.999766	0.999999	Uncertain	0.991477	0.637	0.680231	0	0	0.768886	0.833328	1	0	1	30740	16479	0	1	0.651009	0	0.999967	0	0.975	0.025	1	0.64669	0.65531	0	0.000223828	0.999819	0.999999	Uncertain	3) Uncertain significance	Both Uncertain	3) Uncertain significance	3) Uncertain significance	3) Uncertain significance	3) Uncertain significance
Rifampicin	rpoB	rpoB_p.Val517Met	missense_variant	0.990553	0.69	0.70774	0	0	0.95778	1	1	0	1	23791	11274	0	1	0.678483	0	0.999958	0	0.975	0.025	1	0.673565	0.683371	0	0.000327149	0.999766	0.999999	Uncertain	0.991477	0.663	0.680231	0	0	0.769107	0.833328	1	0	1	30740	16479	0	1	0.651009	0	0.999967	0	0.975	0.025	1	0.64669	0.65531	0	0.000223828	0.999819	0.999999	Uncertain	3) Uncertain significance	Both Uncertain	3) Uncertain significance	3) Uncertain significance	3) Uncertain significance	3) Uncertain significance
Rifampicin	rpoB	rpoB_p.Phe590Cys	missense_variant	0.990528	0.663	0.70774	0	0	0.952171	1	1	0	1	23791	11274	0	1	0.678483	0	0.999958	0	0.975	0.025	1	0.673565	0.683371	0	0.000327149	0.999766	0.999999	Uncertain	0.991466	0.642	0.680231	0	0	0.768737	0.833328	1	0	1	30740	16479	0	1	0.651009	0	0.999967	0	0.975	0.025	1	0.64669	0.65531	0	0.000223828	0.999819	0.999999	Uncertain	3) Uncertain significance	Both Uncertain	3) Uncertain significance	3) Uncertain significance	3) Uncertain significance	3) Uncertain significance
Rifampicin	rpoB	rpoB_c.1857G>A	synonymous_variant	0.991648	0.65	0.711158	0	0	0.880606	0.959519	1	0	1	23749	11256	0	1	0.678446	0	0.999958	0	0.975	0.025	1	0.673524	0.683338	0	0.000327672	0.999765	0.999999	Uncertain	0.991464	0.674	0.684409	0	0	0.949642	1	1	0	1	30683	16452	0	1	0.65096	0	0.999967	0	0.975	0.025	1	0.646637	0.655264	0	0.000224196	0.999818	0.999999	Uncertain	3) Uncertain significance	Both Uncertain	3) Uncertain significance	4) Not assoc w R - Interim	3) Uncertain significance	4) Not assoc w R - Interim
Rifampicin	rpoB	rpoB_c.366G>T	synonymous_variant	0.990466	0.658	0.711158	0	0	0.85063	0.959519	1	0	1	23749	11256	0	1	0.678446	0	0.999958	0	0.975	0.025	1	0.673524	0.683338	0	0.000327672	0.999765	0.999999	Uncertain	0.991402	0.676	0.684812	0	0	0.950776	1	1	0	1	30683	16452	0	1	0.65096	0	0.999967	0	0.975	0.025	1	0.646637	0.655264	0	0.000224196	0.999818	0.999999	Uncertain	3) Uncertain significance	Both Uncertain	3) Uncertain significance	4) Not assoc w R - Interim	3) Uncertain significance	4) Not assoc w R - Interim
Rifampicin	rpoB	rpoB_c.2829C>T	synonymous_variant	0.991436	0.655	0.711158	0	0	0.87503	0.959519	1	0	1	23749	11256	0	1	0.678446	0	0.999958	0	0.975	0.025	1	0.673524	0.683338	0	0.000327672	0.999765	0.999999	Uncertain	0.991362	0.67	0.684409	0	0	0.941903	1	1	0	1	30683	16452	0	1	0.65096	0	0.999967	0	0.975	0.025	1	0.646637	0.655264	0	0.000224196	0.999818	0.999999	Uncertain	3) Uncertain significance	Both Uncertain	3) Uncertain significance	4) Not assoc w R - Interim	3) Uncertain significance	4) Not assoc w R - Interim
Rifampicin	rpoB	rpoB_c.1716C>T	synonymous_variant	0.991479	0.67	0.711158	0	0	0.879	0.959519	1	0	1	23749	11256	0	1	0.678446	0	0.999958	0	0.975	0.025	1	0.673524	0.683338	0	0.000327672	0.999765	0.999999	Uncertain	0.991361	0.681	0.686174	0	0	0.947274	1	1	0	1	30683	16452	0	1	0.65096	0	0.999967	0	0.975	0.025	1	0.646637	0.655264	0	0.000224196	0.999818	0.999999	Uncertain	3) Uncertain significance	Both Uncertain	3) Uncertain significance	4) Not assoc w R - Interim	3) Uncertain significance	4) Not assoc w R - Interim
Rifampicin	rpoB	rpoB_c.3369G>A	synonymous_variant	0.990234	0.683	0.711158	0	0	0.840276	0.959519	1	0	1	23749	11256	0	1	0.678446	0	0.999958	0	0.975	0.025	1	0.673524	0.683338	0	0.000327672	0.999765	0.999999	Uncertain	0.991339	0.644	0.684409	0	0	0.929278	1	1	0	1	30683	16452	0	1	0.65096	0	0.999967	0	0.975	0.025	1	0.646637	0.655264	0	0.000224196	0.999818	0.999999	Uncertain	3) Uncertain significance	Both Uncertain	3) Uncertain significance	4) Not assoc w R - Interim	3) Uncertain significance	4) Not assoc w R - Interim
Rifampicin	rpoB	rpoB_c.-174C>G	upstream_gene_variant	0.990307	0.653	0.70774	0	0	0.931073	1	1	0	1	23791	11274	0	1	0.678483	0	0.999958	0	0.975	0.025	1	0.673565	0.683371	0	0.000327149	0.999766	0.999999	Uncertain	0.991309	0.648	0.680231	0	0	0.763187	0.833328	1	0	1	30740	16479	0	1	0.651009	0	0.999967	0	0.975	0.025	1	0.64669	0.65531	0	0.000223828	0.999819	0.999999	Uncertain	3) Uncertain significance	Both Uncertain	3) Uncertain significance	3) Uncertain significance	3) Uncertain significance	3) Uncertain significance
Rifampicin	rpoB	rpoB_p.Thr350Pro	missense_variant	0.991393	0.674	0.70774	0	0	1	1	1	0	1	23791	11274	0	1	0.678483	0	0.999958	0	0.975	0.025	1	0.673565	0.683371	0	0.000327149	0.999766	0.999999	Uncertain	0.991285	0.634	0.680231	0	0	0.77275	0.833328	1	0	1	30740	16479	0	1	0.651009	0	0.999967	0	0.975	0.025	1	0.64669	0.65531	0	0.000223828	0.999819	0.999999	Uncertain	3) Uncertain significance	Both Uncertain	3) Uncertain significance	3) Uncertain significance	3) Uncertain significance	3) Uncertain significance
Rifampicin	rpoB	rpoB_p.Arg990Leu	missense_variant	0.990199	0.654	0.70774	0	0	0.91787	1	1	0	1	23791	11274	0	1	0.678483	0	0.999958	0	0.975	0.025	1	0.673565	0.683371	0	0.000327149	0.999766	0.999999	Uncertain	0.991239	0.69	0.690721	0	0	0.760862	0.833328	1	0	1	30740	16479	0	1	0.651009	0	0.999967	0	0.975	0.025	1	0.64669	0.65531	0	0.000223828	0.999819	0.999999	Uncertain	3) Uncertain significance	Both Uncertain	3) Uncertain significance	3) Uncertain significance	3) Uncertain significance	3) Uncertain significance
Rifampicin	rpoB	rpoB_p.Phe669Leu	missense_variant	0.991216	0.678	0.70774	0	0	1	1	1	0	1	23791	11274	0	1	0.678483	0	0.999958	0	0.975	0.025	1	0.673565	0.683371	0	0.000327149	0.999766	0.999999	Uncertain	0.991203	0.629	0.680231	0	0	0.769005	0.833328	1	0	1	30740	16479	0	1	0.651009	0	0.999967	0	0.975	0.025	1	0.64669	0.65531	0	0.000223828	0.999819	0.999999	Uncertain	3) Uncertain significance	Both Uncertain	3) Uncertain significance	3) Uncertain significance	3) Uncertain significance	3) Uncertain significance
Rifampicin	rpoB	rpoB_p.Asn724Ser	missense_variant																													0.9912	0.645	0.680231	0	0	0.77048	0.833328	1	0	1	30740	16479	0	1	0.651009	0	0.999967	0	0.975	0.025	1	0.64669	0.65531	0	0.000223828	0.999819	0.999999	Uncertain	3) Uncertain significance	ALL Evidence Only	3) Uncertain significance	3) Uncertain significance	3) Uncertain significance	3) Uncertain significance
Rifampicin	rpoB	rpoB_c.1468C>T	synonymous_variant	0.991462	0.696	0.711158	0	0	0.880499	0.959519	1	0	1	23749	11256	0	1	0.678446	0	0.999958	0	0.975	0.025	1	0.673524	0.683338	0	0.000327672	0.999765	0.999999	Uncertain	0.991175	0.647	0.684409	0	0	0.931356	1	1	0	1	30683	16452	0	1	0.65096	0	0.999967	0	0.975	0.025	1	0.646637	0.655264	0	0.000224196	0.999818	0.999999	Uncertain	3) Uncertain significance	Both Uncertain	3) Uncertain significance	4) Not assoc w R - Interim	3) Uncertain significance	4) Not assoc w R - Interim
Rifampicin	rpoB	rpoB_p.Leu235Arg	missense_variant	0.991248	0.689	0.70774	0	0	1	1	1	0	1	23791	11274	0	1	0.678483	0	0.999958	0	0.975	0.025	1	0.673565	0.683371	0	0.000327149	0.999766	0.999999	Uncertain	0.991167	0.656	0.680231	0	0	0.767589	0.833328	1	0	1	30740	16479	0	1	0.651009	0	0.999967	0	0.975	0.025	1	0.64669	0.65531	0	0.000223828	0.999819	0.999999	Uncertain	3) Uncertain significance	Both Uncertain	3) Uncertain significance	3) Uncertain significance	3) Uncertain significance	3) Uncertain significance
Rifampicin	rpoB	rpoB_p.Ala498Gly	missense_variant	0.991177	0.668	0.70774	0	0	1	1	1	0	1	23791	11274	0	1	0.678483	0	0.999958	0	0.975	0.025	1	0.673565	0.683371	0	0.000327149	0.999766	0.999999	Uncertain	0.991165	0.651	0.680231	0	0	0.769342	0.833328	1	0	1	30740	16479	0	1	0.651009	0	0.999967	0	0.975	0.025	1	0.64669	0.65531	0	0.000223828	0.999819	0.999999	Uncertain	3) Uncertain significance	Both Uncertain	3) Uncertain significance	3) Uncertain significance	3) Uncertain significance	3) Uncertain significance
Rifampicin	rpoB	rpoB_c.-183G>T	upstream_gene_variant																													0.991158	0.664	0.680231	0	0	0.768177	0.833328	1	0	1	30740	16479	0	1	0.651009	0	0.999967	0	0.975	0.025	1	0.64669	0.65531	0	0.000223828	0.999819	0.999999	Uncertain	3) Uncertain significance	ALL Evidence Only	3) Uncertain significance	3) Uncertain significance	3) Uncertain significance	3) Uncertain significance
Rifampicin	rpoB	rpoB_c.855A>C	synonymous_variant																													0.991144	0.472	0.681317	0.205	0.416011	1	1	2	0	2	30682	16452	0	1	0.650953	0	0.999935	0	0.841886	0.158114	1	0.64663	0.655257	0	0.000224196	0.999765	0.999992	Uncertain	3) Uncertain significance	ALL Evidence Only	3) Uncertain significance	4) Not assoc w R - Interim	3) Uncertain significance	4) Not assoc w R - Interim
Rifampicin	rpoB	rpoB_c.183G>A	synonymous_variant	0.992281	0.309	0.585382	0.444	0.693517	0.897257	0.959519	3	0	3	23747	11256	0	1	0.678428	0	0.999874	0	0.707598	0.292402	1	0.673505	0.68332	0	0.000327672	0.999631	0.999974	Uncertain	0.991101	0.274	0.617752	0.522	0.799104	0.965372	1	3	0	3	30681	16452	0	1	0.650945	0	0.999902	0	0.707598	0.292402	1	0.646622	0.65525	0	0.000224196	0.999714	0.99998	Uncertain	3) Uncertain significance	Both Uncertain	3) Uncertain significance	4) Not assoc w R - Interim	3) Uncertain significance	4) Not assoc w R - Interim
Rifampicin	rpoB	rpoB_c.-56G>T	upstream_gene_variant																													0.991089	0.637	0.680231	0	0	0.769558	0.833328	1	0	1	30740	16479	0	1	0.651009	0	0.999967	0	0.975	0.025	1	0.64669	0.65531	0	0.000223828	0.999819	0.999999	Uncertain	3) Uncertain significance	ALL Evidence Only	3) Uncertain significance	3) Uncertain significance	3) Uncertain significance	3) Uncertain significance
Rifampicin	rpoB	rpoB_c.2187C>T	synonymous_variant	0.991276	0.695	0.711158	0	0	0.870936	0.959519	1	0	1	23749	11256	0	1	0.678446	0	0.999958	0	0.975	0.025	1	0.673524	0.683338	0	0.000327672	0.999765	0.999999	Uncertain	0.991089	0.648	0.684409	0	0	0.929072	1	1	0	1	30683	16452	0	1	0.65096	0	0.999967	0	0.975	0.025	1	0.646637	0.655264	0	0.000224196	0.999818	0.999999	Uncertain	3) Uncertain significance	Both Uncertain	3) Uncertain significance	4) Not assoc w R - Interim	3) Uncertain significance	4) Not assoc w R - Interim
Rifampicin	rpoB	rpoB_p.Val549Ile	missense_variant	0.991156	0.673	0.70774	0	0	1	1	1	0	1	23791	11274	0	1	0.678483	0	0.999958	0	0.975	0.025	1	0.673565	0.683371	0	0.000327149	0.999766	0.999999	Uncertain	0.991085	0.651	0.680231	0	0	0.769513	0.833328	1	0	1	30740	16479	0	1	0.651009	0	0.999967	0	0.975	0.025	1	0.64669	0.65531	0	0.000223828	0.999819	0.999999	Uncertain	3) Uncertain significance	Both Uncertain	3) Uncertain significance	3) Uncertain significance	3) Uncertain significance	3) Uncertain significance
Rifampicin	rpoB	rpoB_p.Ser21Phe	missense_variant	0.990614	0.664	0.70774	0	0	0.980324	1	1	0	1	23791	11274	0	1	0.678483	0	0.999958	0	0.975	0.025	1	0.673565	0.683371	0	0.000327149	0.999766	0.999999	Uncertain	0.991075	0.632	0.680231	0	0	0.762381	0.833328	1	0	1	30740	16479	0	1	0.651009	0	0.999967	0	0.975	0.025	1	0.64669	0.65531	0	0.000223828	0.999819	0.999999	Uncertain	3) Uncertain significance	Both Uncertain	3) Uncertain significance	3) Uncertain significance	3) Uncertain significance	3) Uncertain significance
Rifampicin	rpoB	rpoB_p.Ala334Asp	missense_variant	0.990123	0.678	0.70774	0	0	0.956616	1	1	0	1	23791	11274	0	1	0.678483	0	0.999958	0	0.975	0.025	1	0.673565	0.683371	0	0.000327149	0.999766	0.999999	Uncertain	0.991068	0.652	0.680231	0	0	0.762393	0.833328	1	0	1	30740	16479	0	1	0.651009	0	0.999967	0	0.975	0.025	1	0.64669	0.65531	0	0.000223828	0.999819	0.999999	Uncertain	3) Uncertain significance	Both Uncertain	3) Uncertain significance	3) Uncertain significance	3) Uncertain significance	3) Uncertain significance
Rifampicin	rpoB	rpoB_p.Pro89Ser	missense_variant	0.991142	0.684	0.70774	0	0	1	1	1	0	1	23791	11274	0	1	0.678483	0	0.999958	0	0.975	0.025	1	0.673565	0.683371	0	0.000327149	0.999766	0.999999	Uncertain	0.991046	0.646	0.680231	0	0	0.76924	0.833328	1	0	1	30740	16479	0	1	0.651009	0	0.999967	0	0.975	0.025	1	0.64669	0.65531	0	0.000223828	0.999819	0.999999	Uncertain	3) Uncertain significance	Both Uncertain	3) Uncertain significance	3) Uncertain significance	3) Uncertain significance	3) Uncertain significance
Rifampicin	rpoB	rpoB_p.Met153Val	missense_variant	0.991279	0.665	0.70774	0	0	1	1	1	0	1	23791	11274	0	1	0.678483	0	0.999958	0	0.975	0.025	1	0.673565	0.683371	0	0.000327149	0.999766	0.999999	Uncertain	0.99104	0.664	0.680231	0	0	0.759897	0.833328	1	0	1	30740	16479	0	1	0.651009	0	0.999967	0	0.975	0.025	1	0.64669	0.65531	0	0.000223828	0.999819	0.999999	Uncertain	3) Uncertain significance	Both Uncertain	3) Uncertain significance	3) Uncertain significance	3) Uncertain significance	3) Uncertain significance
Rifampicin	rpoB	rpoB_c.3081G>C	synonymous_variant	0.991148	0.698	0.711158	0	0	0.87084	0.959519	1	0	1	23749	11256	0	1	0.678446	0	0.999958	0	0.975	0.025	1	0.673524	0.683338	0	0.000327672	0.999765	0.999999	Uncertain	0.991014	0.66	0.684409	0	0	0.930734	1	1	0	1	30683	16452	0	1	0.65096	0	0.999967	0	0.975	0.025	1	0.646637	0.655264	0	0.000224196	0.999818	0.999999	Uncertain	3) Uncertain significance	Both Uncertain	3) Uncertain significance	4) Not assoc w R - Interim	3) Uncertain significance	4) Not assoc w R - Interim
Rifampicin	rpoB	rpoB_p.Glu1169Ala	missense_variant	0.991008	0.654	0.70774	0	0	1	1	1	0	1	23791	11274	0	1	0.678483	0	0.999958	0	0.975	0.025	1	0.673565	0.683371	0	0.000327149	0.999766	0.999999	Uncertain	0.990985	0.647	0.680231	0	0	0.76615	0.833328	1	0	1	30740	16479	0	1	0.651009	0	0.999967	0	0.975	0.025	1	0.64669	0.65531	0	0.000223828	0.999819	0.999999	Uncertain	3) Uncertain significance	Both Uncertain	3) Uncertain significance	3) Uncertain significance	3) Uncertain significance	3) Uncertain significance
Rifampicin	rpoB	rpoB_c.3261C>T	synonymous_variant	0.995438	0.664	0.711158	0	0	0.92695	0.959519	1	0	1	23749	11256	0	1	0.678446	0	0.999958	0	0.975	0.025	1	0.673524	0.683338	0	0.000327672	0.999765	0.999999	Uncertain	0.990981	0.662	0.684409	0	0	1	1	2	0	2	30682	16452	0	1	0.650953	0	0.999935	0	0.841886	0.158114	1	0.64663	0.655257	0	0.000224196	0.999765	0.999992	Uncertain	3) Uncertain significance	Both Uncertain	3) Uncertain significance	4) Not assoc w R - Interim	3) Uncertain significance	4) Not assoc w R - Interim
Rifampicin	rpoB	rpoB_p.Arg849His	missense_variant	0.991073	0.674	0.70774	0	0	1	1	1	0	1	23791	11274	0	1	0.678483	0	0.999958	0	0.975	0.025	1	0.673565	0.683371	0	0.000327149	0.999766	0.999999	Uncertain	0.990973	0.648	0.680231	0	0	0.767292	0.833328	1	0	1	30740	16479	0	1	0.651009	0	0.999967	0	0.975	0.025	1	0.64669	0.65531	0	0.000223828	0.999819	0.999999	Uncertain	3) Uncertain significance	Both Uncertain	3) Uncertain significance	3) Uncertain significance	3) Uncertain significance	3) Uncertain significance
Rifampicin	rpoB	rpoB_c.588C>G	synonymous_variant	0.991135	0.681	0.711158	0	0	0.868617	0.959519	1	0	1	23749	11256	0	1	0.678446	0	0.999958	0	0.975	0.025	1	0.673524	0.683338	0	0.000327672	0.999765	0.999999	Uncertain	0.990959	0.638	0.684409	0	0	0.92215	1	1	0	1	30683	16452	0	1	0.65096	0	0.999967	0	0.975	0.025	1	0.646637	0.655264	0	0.000224196	0.999818	0.999999	Uncertain	3) Uncertain significance	Both Uncertain	3) Uncertain significance	4) Not assoc w R - Interim	3) Uncertain significance	4) Not assoc w R - Interim
Rifampicin	rpoB	rpoB_c.2004G>A	synonymous_variant																													0.990946	0.642	0.684409	0	0	0.930622	1	1	0	1	30683	16452	0	1	0.65096	0	0.999967	0	0.975	0.025	1	0.646637	0.655264	0	0.000224196	0.999818	0.999999	Uncertain	3) Uncertain significance	ALL Evidence Only	3) Uncertain significance	4) Not assoc w R - Interim	3) Uncertain significance	4) Not assoc w R - Interim
Rifampicin	rpoB	rpoB_c.96G>T	synonymous_variant	0.991069	0.686	0.711158	0	0	0.86671	0.959519	1	0	1	23749	11256	0	1	0.678446	0	0.999958	0	0.975	0.025	1	0.673524	0.683338	0	0.000327672	0.999765	0.999999	Uncertain	0.990917	0.621	0.684409	0	0	0.919884	1	1	0	1	30683	16452	0	1	0.65096	0	0.999967	0	0.975	0.025	1	0.646637	0.655264	0	0.000224196	0.999818	0.999999	Uncertain	3) Uncertain significance	Both Uncertain	3) Uncertain significance	4) Not assoc w R - Interim	3) Uncertain significance	4) Not assoc w R - Interim
Rifampicin	rpoB	rpoB_c.-199C>A	upstream_gene_variant	0.991192	0.669	0.70774	0	0	1	1	1	0	1	23791	11274	0	1	0.678483	0	0.999958	0	0.975	0.025	1	0.673565	0.683371	0	0.000327149	0.999766	0.999999	Uncertain	0.990907	0.655	0.680231	0	0	0.804664	0.833636	1	0	1	30740	16479	0	1	0.651009	0	0.999967	0	0.975	0.025	1	0.64669	0.65531	0	0.000223828	0.999819	0.999999	Uncertain	3) Uncertain significance	Both Uncertain	3) Uncertain significance	3) Uncertain significance	3) Uncertain significance	3) Uncertain significance
Rifampicin	rpoB	rpoB_c.1923C>T	synonymous_variant	0.991121	0.689	0.711158	0	0	0.867506	0.959519	1	0	1	23749	11256	0	1	0.678446	0	0.999958	0	0.975	0.025	1	0.673524	0.683338	0	0.000327672	0.999765	0.999999	Uncertain	0.990905	0.666	0.684409	0	0	0.913725	1	1	0	1	30683	16452	0	1	0.65096	0	0.999967	0	0.975	0.025	1	0.646637	0.655264	0	0.000224196	0.999818	0.999999	Uncertain	3) Uncertain significance	Both Uncertain	3) Uncertain significance	4) Not assoc w R - Interim	3) Uncertain significance	4) Not assoc w R - Interim
Rifampicin	rpoB	rpoB_c.132T>A	synonymous_variant																													0.990901	0.654	0.684409	0	0	0.927691	1	1	0	1	30683	16452	0	1	0.65096	0	0.999967	0	0.975	0.025	1	0.646637	0.655264	0	0.000224196	0.999818	0.999999	Uncertain	3) Uncertain significance	ALL Evidence Only	3) Uncertain significance	4) Not assoc w R - Interim	3) Uncertain significance	4) Not assoc w R - Interim
Rifampicin	rpoB	rpoB_p.Glu1130Val	missense_variant	0.991128	0.683	0.70774	0	0	1	1	1	0	1	23791	11274	0	1	0.678483	0	0.999958	0	0.975	0.025	1	0.673565	0.683371	0	0.000327149	0.999766	0.999999	Uncertain	0.9909	0.653	0.680231	0	0	0.761375	0.833328	1	0	1	30740	16479	0	1	0.651009	0	0.999967	0	0.975	0.025	1	0.64669	0.65531	0	0.000223828	0.999819	0.999999	Uncertain	3) Uncertain significance	Both Uncertain	3) Uncertain significance	3) Uncertain significance	3) Uncertain significance	3) Uncertain significance
Rifampicin	rpoB	rpoB_c.3279C>T	synonymous_variant	0.991195	0.681	0.711158	0	0	0.868882	0.959519	1	0	1	23749	11256	0	1	0.678446	0	0.999958	0	0.975	0.025	1	0.673524	0.683338	0	0.000327672	0.999765	0.999999	Uncertain	0.990891	0.655	0.684409	0	0	0.912064	1	1	0	1	30683	16452	0	1	0.65096	0	0.999967	0	0.975	0.025	1	0.646637	0.655264	0	0.000224196	0.999818	0.999999	Uncertain	3) Uncertain significance	Both Uncertain	3) Uncertain significance	4) Not assoc w R - Interim	3) Uncertain significance	4) Not assoc w R - Interim
Rifampicin	rpoB	rpoB_c.36T>C	synonymous_variant																													0.990887	0.66	0.684409	0	0	0.927696	1	1	0	1	30683	16452	0	1	0.65096	0	0.999967	0	0.975	0.025	1	0.646637	0.655264	0	0.000224196	0.999818	0.999999	Uncertain	3) Uncertain significance	ALL Evidence Only	3) Uncertain significance	4) Not assoc w R - Interim	3) Uncertain significance	4) Not assoc w R - Interim
Rifampicin	rpoB	rpoB_p.Ala544Val	missense_variant	0.990952	0.678	0.70774	0	0	1	1	1	0	1	23791	11274	0	1	0.678483	0	0.999958	0	0.975	0.025	1	0.673565	0.683371	0	0.000327149	0.999766	0.999999	Uncertain	0.990876	0.637	0.680231	0	0	0.763312	0.833328	1	0	1	30740	16479	0	1	0.651009	0	0.999967	0	0.975	0.025	1	0.64669	0.65531	0	0.000223828	0.999819	0.999999	Uncertain	3) Uncertain significance	Both Uncertain	3) Uncertain significance	3) Uncertain significance	3) Uncertain significance	3) Uncertain significance
Rifampicin	rpoB	rpoB_c.-122C>T	upstream_gene_variant																													0.990875	0.655	0.680231	0	0	0.763794	0.833328	1	0	1	30740	16479	0	1	0.651009	0	0.999967	0	0.975	0.025	1	0.64669	0.65531	0	0.000223828	0.999819	0.999999	Uncertain	3) Uncertain significance	ALL Evidence Only	3) Uncertain significance	3) Uncertain significance	3) Uncertain significance	3) Uncertain significance
Rifampicin	rpoB	rpoB_p.Val946Gly	missense_variant	0.991019	0.709	0.711594	0	0	1	1	1	0	1	23791	11274	0	1	0.678483	0	0.999958	0	0.975	0.025	1	0.673565	0.683371	0	0.000327149	0.999766	0.999999	Uncertain	0.990861	0.648	0.680231	0	0	0.763411	0.833328	1	0	1	30740	16479	0	1	0.651009	0	0.999967	0	0.975	0.025	1	0.64669	0.65531	0	0.000223828	0.999819	0.999999	Uncertain	3) Uncertain significance	Both Uncertain	3) Uncertain significance	3) Uncertain significance	3) Uncertain significance	3) Uncertain significance
Rifampicin	rpoB	rpoB_c.2448T>C	synonymous_variant	0.990603	0.692	0.711158	0	0	0.864833	0.959519	1	0	1	23749	11256	0	1	0.678446	0	0.999958	0	0.975	0.025	1	0.673524	0.683338	0	0.000327672	0.999765	0.999999	Uncertain	0.990826	0.648	0.684409	0	0	0.922629	1	1	0	1	30683	16452	0	1	0.65096	0	0.999967	0	0.975	0.025	1	0.646637	0.655264	0	0.000224196	0.999818	0.999999	Uncertain	3) Uncertain significance	Both Uncertain	3) Uncertain significance	4) Not assoc w R - Interim	3) Uncertain significance	4) Not assoc w R - Interim
Rifampicin	rpoB	rpoB_p.Glu737Gly	missense_variant	0.990979	0.693	0.70774	0	0	1	1	1	0	1	23791	11274	0	1	0.678483	0	0.999958	0	0.975	0.025	1	0.673565	0.683371	0	0.000327149	0.999766	0.999999	Uncertain	0.990823	0.65	0.680231	0	0	0.762343	0.833328	1	0	1	30740	16479	0	1	0.651009	0	0.999967	0	0.975	0.025	1	0.64669	0.65531	0	0.000223828	0.999819	0.999999	Uncertain	3) Uncertain significance	Both Uncertain	3) Uncertain significance	3) Uncertain significance	3) Uncertain significance	3) Uncertain significance
Rifampicin	rpoB	rpoB_c.-49C>G	upstream_gene_variant	0.990119	0.646	0.70774	0	0	0.942221	1	1	0	1	23791	11274	0	1	0.678483	0	0.999958	0	0.975	0.025	1	0.673565	0.683371	0	0.000327149	0.999766	0.999999	Uncertain	0.990795	0.655	0.680231	0	0	0.764115	0.833328	1	0	1	30740	16479	0	1	0.651009	0	0.999967	0	0.975	0.025	1	0.64669	0.65531	0	0.000223828	0.999819	0.999999	Uncertain	3) Uncertain significance	Both Uncertain	3) Uncertain significance	3) Uncertain significance	3) Uncertain significance	3) Uncertain significance
Rifampicin	rpoB	rpoB_c.-59delG	upstream_gene_variant	0.990119	0.683	0.70774	0	0	0.942221	1	1	0	1	23791	11274	0	1	0.678483	0	0.999958	0	0.975	0.025	1	0.673565	0.683371	0	0.000327149	0.999766	0.999999	Uncertain	0.990795	0.651	0.680231	0	0	0.764115	0.833328	1	0	1	30740	16479	0	1	0.651009	0	0.999967	0	0.975	0.025	1	0.64669	0.65531	0	0.000223828	0.999819	0.999999	Uncertain	3) Uncertain significance	Both Uncertain	3) Uncertain significance	3) Uncertain significance	3) Uncertain significance	3) Uncertain significance
Rifampicin	rpoB	rpoB_c.2331C>T	synonymous_variant	0.989723	0.668	0.711158	0	0	0.830554	0.959519	1	0	1	23749	11256	0	1	0.678446	0	0.999958	0	0.975	0.025	1	0.673524	0.683338	0	0.000327672	0.999765	0.999999	Uncertain	0.990782	0.645	0.684409	0	0	0.903631	1	1	0	1	30683	16452	0	1	0.65096	0	0.999967	0	0.975	0.025	1	0.646637	0.655264	0	0.000224196	0.999818	0.999999	Uncertain	3) Uncertain significance	Both Uncertain	3) Uncertain significance	4) Not assoc w R - Interim	3) Uncertain significance	4) Not assoc w R - Interim
Rifampicin	rpoB	rpoB_c.2427G>A	synonymous_variant																													0.990781	0.645	0.684409	0	0	0.925609	1	1	0	1	30683	16452	0	1	0.65096	0	0.999967	0	0.975	0.025	1	0.646637	0.655264	0	0.000224196	0.999818	0.999999	Uncertain	3) Uncertain significance	ALL Evidence Only	3) Uncertain significance	4) Not assoc w R - Interim	3) Uncertain significance	4) Not assoc w R - Interim
Rifampicin	rpoB	rpoB_c.1278C>T	synonymous_variant	0.989824	0.698	0.711158	0	0	0.833643	0.959519	1	0	1	23749	11256	0	1	0.678446	0	0.999958	0	0.975	0.025	1	0.673524	0.683338	0	0.000327672	0.999765	0.999999	Uncertain	0.990763	0.65	0.684409	0	0	0.902935	1	1	0	1	30683	16452	0	1	0.65096	0	0.999967	0	0.975	0.025	1	0.646637	0.655264	0	0.000224196	0.999818	0.999999	Uncertain	3) Uncertain significance	Both Uncertain	3) Uncertain significance	4) Not assoc w R - Interim	3) Uncertain significance	4) Not assoc w R - Interim
Rifampicin	rpoB	rpoB_p.Ala632Gly	missense_variant	0.990651	0.653	0.70774	0	0	0.949667	1	1	0	1	23791	11274	0	1	0.678483	0	0.999958	0	0.975	0.025	1	0.673565	0.683371	0	0.000327149	0.999766	0.999999	Uncertain	0.990761	0.647	0.680231	0	0	0.751857	0.833328	1	0	1	30740	16479	0	1	0.651009	0	0.999967	0	0.975	0.025	1	0.64669	0.65531	0	0.000223828	0.999819	0.999999	Uncertain	3) Uncertain significance	Both Uncertain	3) Uncertain significance	3) Uncertain significance	3) Uncertain significance	3) Uncertain significance
Rifampicin	rpoB	rpoB_p.Pro13Leu	missense_variant	0.990665	0.67	0.70774	0	0	0.950386	1	1	0	1	23791	11274	0	1	0.678483	0	0.999958	0	0.975	0.025	1	0.673565	0.683371	0	0.000327149	0.999766	0.999999	Uncertain	0.990753	0.632	0.680231	0	0	0.751654	0.833328	1	0	1	30740	16479	0	1	0.651009	0	0.999967	0	0.975	0.025	1	0.64669	0.65531	0	0.000223828	0.999819	0.999999	Uncertain	3) Uncertain significance	Both Uncertain	3) Uncertain significance	3) Uncertain significance	3) Uncertain significance	3) Uncertain significance
Rifampicin	rpoB	rpoB_p.Asp993Gly	missense_variant	0.990356	0.666	0.70774	0	0	0.959161	1	1	0	1	23791	11274	0	1	0.678483	0	0.999958	0	0.975	0.025	1	0.673565	0.683371	0	0.000327149	0.999766	0.999999	Uncertain	0.990747	0.669	0.680231	0	0	0.756723	0.833328	1	0	1	30740	16479	0	1	0.651009	0	0.999967	0	0.975	0.025	1	0.64669	0.65531	0	0.000223828	0.999819	0.999999	Uncertain	3) Uncertain significance	Both Uncertain	3) Uncertain significance	3) Uncertain significance	3) Uncertain significance	3) Uncertain significance
Rifampicin	rpoB	rpoB_p.Val33Leu	missense_variant																													0.990733	0.692	0.692	0	0	0.76344	0.833328	1	0	1	30740	16479	0	1	0.651009	0	0.999967	0	0.975	0.025	1	0.64669	0.65531	0	0.000223828	0.999819	0.999999	Uncertain	3) Uncertain significance	ALL Evidence Only	3) Uncertain significance	3) Uncertain significance	3) Uncertain significance	3) Uncertain significance
Rifampicin	rpoB	rpoB_p.Ser441Lys	missense_variant	0.990627	0.666	0.70774	0	0	0.948722	1	1	0	1	23791	11274	0	1	0.678483	0	0.999958	0	0.975	0.025	1	0.673565	0.683371	0	0.000327149	0.999766	0.999999	Uncertain	0.990731	0.648	0.680231	0	0	0.751331	0.833328	1	0	1	30740	16479	0	1	0.651009	0	0.999967	0	0.975	0.025	1	0.64669	0.65531	0	0.000223828	0.999819	0.999999	Uncertain	3) Uncertain significance	Both Uncertain	3) Uncertain significance	2) Assoc w R - Interim	3) Uncertain significance	2) Assoc w R - Interim
Rifampicin	rpoB	rpoB_p.Arg225Gln	missense_variant	0.990165	0.674	0.70774	0	0	0.946354	1	1	0	1	23791	11274	0	1	0.678483	0	0.999958	0	0.975	0.025	1	0.673565	0.683371	0	0.000327149	0.999766	0.999999	Uncertain	0.990714	0.652	0.680231	0	0	0.763059	0.833328	1	0	1	30740	16479	0	1	0.651009	0	0.999967	0	0.975	0.025	1	0.64669	0.65531	0	0.000223828	0.999819	0.999999	Uncertain	3) Uncertain significance	Both Uncertain	3) Uncertain significance	3) Uncertain significance	3) Uncertain significance	3) Uncertain significance
Rifampicin	rpoB	rpoB_p.Arg459His	missense_variant	0.990141	0.686	0.70774	0	0	0.94333	1	1	0	1	23791	11274	0	1	0.678483	0	0.999958	0	0.975	0.025	1	0.673565	0.683371	0	0.000327149	0.999766	0.999999	Uncertain	0.990701	0.684	0.685431	0	0	0.762991	0.833328	1	0	1	30740	16479	0	1	0.651009	0	0.999967	0	0.975	0.025	1	0.64669	0.65531	0	0.000223828	0.999819	0.999999	Uncertain	3) Uncertain significance	Both Uncertain	3) Uncertain significance	3) Uncertain significance	3) Uncertain significance	3) Uncertain significance
Rifampicin	rpoB	rpoB_p.Asp120Ala	missense_variant	0.990676	0.646	0.70774	0	0	0.953467	1	1	0	1	23791	11274	0	1	0.678483	0	0.999958	0	0.975	0.025	1	0.673565	0.683371	0	0.000327149	0.999766	0.999999	Uncertain	0.990697	0.656	0.680231	0	0	0.750847	0.833328	1	0	1	30740	16479	0	1	0.651009	0	0.999967	0	0.975	0.025	1	0.64669	0.65531	0	0.000223828	0.999819	0.999999	Uncertain	3) Uncertain significance	Both Uncertain	3) Uncertain significance	3) Uncertain significance	3) Uncertain significance	3) Uncertain significance
Rifampicin	rpoB	rpoB_p.Ile751Val	missense_variant																													0.990691	0.648	0.680231	0	0	0.758603	0.833328	1	0	1	30740	16479	0	1	0.651009	0	0.999967	0	0.975	0.025	1	0.64669	0.65531	0	0.000223828	0.999819	0.999999	Uncertain	3) Uncertain significance	ALL Evidence Only	3) Uncertain significance	3) Uncertain significance	3) Uncertain significance	3) Uncertain significance
Rifampicin	rpoB	rpoB_p.Asp108Glu	missense_variant																													0.990679	0.667	0.680231	0	0	0.751508	0.833328	1	0	1	30740	16479	0	1	0.651009	0	0.999967	0	0.975	0.025	1	0.64669	0.65531	0	0.000223828	0.999819	0.999999	Uncertain	3) Uncertain significance	ALL Evidence Only	3) Uncertain significance	3) Uncertain significance	3) Uncertain significance	3) Uncertain significance
Rifampicin	rpoB	rpoB_c.678A>G	synonymous_variant	0.990939	0.687	0.711158	0	0	0.864434	0.959519	1	0	1	23749	11256	0	1	0.678446	0	0.999958	0	0.975	0.025	1	0.673524	0.683338	0	0.000327672	0.999765	0.999999	Uncertain	0.990677	0.682	0.686174	0	0	0.905603	1	1	0	1	30683	16452	0	1	0.65096	0	0.999967	0	0.975	0.025	1	0.646637	0.655264	0	0.000224196	0.999818	0.999999	Uncertain	3) Uncertain significance	Both Uncertain	3) Uncertain significance	4) Not assoc w R - Interim	3) Uncertain significance	4) Not assoc w R - Interim
Rifampicin	rpoB	rpoB_c.1332C>T	synonymous_variant	0.990902	0.688	0.711158	0	0	0.862741	0.959519	1	0	1	23749	11256	0	1	0.678446	0	0.999958	0	0.975	0.025	1	0.673524	0.683338	0	0.000327672	0.999765	0.999999	Uncertain	0.990669	0.638	0.684409	0	0	0.905175	1	1	0	1	30683	16452	0	1	0.65096	0	0.999967	0	0.975	0.025	1	0.646637	0.655264	0	0.000224196	0.999818	0.999999	Uncertain	3) Uncertain significance	Both Uncertain	3) Uncertain significance	4) Not assoc w R - Interim	3) Uncertain significance	4) Not assoc w R - Interim
Rifampicin	rpoB	rpoB_c.-227C>A	upstream_gene_variant																													0.990664	0.636	0.680231	0	0	0.757435	0.833328	1	0	1	30740	16479	0	1	0.651009	0	0.999967	0	0.975	0.025	1	0.64669	0.65531	0	0.000223828	0.999819	0.999999	Uncertain	3) Uncertain significance	ALL Evidence Only	3) Uncertain significance	3) Uncertain significance	3) Uncertain significance	3) Uncertain significance
Rifampicin	rpoB	rpoB_p.Leu893Val	missense_variant	0.990086	0.679	0.70774	0	0	0.941721	1	1	0	1	23791	11274	0	1	0.678483	0	0.999958	0	0.975	0.025	1	0.673565	0.683371	0	0.000327149	0.999766	0.999999	Uncertain	0.99066	0.652	0.680231	0	0	0.762023	0.833328	1	0	1	30740	16479	0	1	0.651009	0	0.999967	0	0.975	0.025	1	0.64669	0.65531	0	0.000223828	0.999819	0.999999	Uncertain	3) Uncertain significance	Both Uncertain	3) Uncertain significance	3) Uncertain significance	3) Uncertain significance	3) Uncertain significance
Rifampicin	rpoB	rpoB_c.-110A>G	upstream_gene_variant																													0.990652	0.652	0.680231	0	0	0.757742	0.833328	1	0	1	30740	16479	0	1	0.651009	0	0.999967	0	0.975	0.025	1	0.64669	0.65531	0	0.000223828	0.999819	0.999999	Uncertain	3) Uncertain significance	ALL Evidence Only	3) Uncertain significance	3) Uncertain significance	3) Uncertain significance	3) Uncertain significance
Rifampicin	rpoB	rpoB_c.1551G>A	synonymous_variant	0.990545	0.661	0.711158	0	0	0.861984	0.959519	1	0	1	23749	11256	0	1	0.678446	0	0.999958	0	0.975	0.025	1	0.673524	0.683338	0	0.000327672	0.999765	0.999999	Uncertain	0.99065	0.666	0.684409	0	0	0.901949	1	1	0	1	30683	16452	0	1	0.65096	0	0.999967	0	0.975	0.025	1	0.646637	0.655264	0	0.000224196	0.999818	0.999999	Uncertain	3) Uncertain significance	Both Uncertain	3) Uncertain significance	4) Not assoc w R - Interim	3) Uncertain significance	4) Not assoc w R - Interim
Rifampicin	rpoB	rpoB_p.Glu805Ala	missense_variant	0.990101	0.665	0.70774	0	0	0.938788	1	1	0	1	23791	11274	0	1	0.678483	0	0.999958	0	0.975	0.025	1	0.673565	0.683371	0	0.000327149	0.999766	0.999999	Uncertain	0.990646	0.661	0.680231	0	0	0.761517	0.833328	1	0	1	30740	16479	0	1	0.651009	0	0.999967	0	0.975	0.025	1	0.64669	0.65531	0	0.000223828	0.999819	0.999999	Uncertain	3) Uncertain significance	Both Uncertain	3) Uncertain significance	3) Uncertain significance	3) Uncertain significance	3) Uncertain significance
Rifampicin	rpoB	rpoB_c.-253G>C	upstream_gene_variant	0.990318	0.7	0.70774	0	0	0.968547	1	1	0	1	23791	11274	0	1	0.678483	0	0.999958	0	0.975	0.025	1	0.673565	0.683371	0	0.000327149	0.999766	0.999999	Uncertain	0.990624	0.679	0.681847	0	0	0.75798	0.833328	1	0	1	30740	16479	0	1	0.651009	0	0.999967	0	0.975	0.025	1	0.64669	0.65531	0	0.000223828	0.999819	0.999999	Uncertain	3) Uncertain significance	Both Uncertain	3) Uncertain significance	3) Uncertain significance	3) Uncertain significance	3) Uncertain significance
Rifampicin	rpoB	rpoB_c.-143G>A	upstream_gene_variant	0.990851	0.669	0.70774	0	0	1	1	1	0	1	23791	11274	0	1	0.678483	0	0.999958	0	0.975	0.025	1	0.673565	0.683371	0	0.000327149	0.999766	0.999999	Uncertain	0.990623	0.627	0.680231	0	0	0.756638	0.833328	1	0	1	30740	16479	0	1	0.651009	0	0.999967	0	0.975	0.025	1	0.64669	0.65531	0	0.000223828	0.999819	0.999999	Uncertain	3) Uncertain significance	Both Uncertain	3) Uncertain significance	3) Uncertain significance	3) Uncertain significance	3) Uncertain significance
Rifampicin	rpoB	rpoB_p.Arg307His	missense_variant																													0.990612	0.648	0.680231	0	0	0.757189	0.833328	1	0	1	30740	16479	0	1	0.651009	0	0.999967	0	0.975	0.025	1	0.64669	0.65531	0	0.000223828	0.999819	0.999999	Uncertain	3) Uncertain significance	ALL Evidence Only	3) Uncertain significance	3) Uncertain significance	3) Uncertain significance	3) Uncertain significance
Rifampicin	rpoB	rpoB_c.-167G>A	upstream_gene_variant	0.990896	0.687	0.70774	0	0	1	1	1	0	1	23791	11274	0	1	0.678483	0	0.999958	0	0.975	0.025	1	0.673565	0.683371	0	0.000327149	0.999766	0.999999	Uncertain	0.99061	0.671	0.680231	0	0	0.756517	0.833328	1	0	1	30740	16479	0	1	0.651009	0	0.999967	0	0.975	0.025	1	0.64669	0.65531	0	0.000223828	0.999819	0.999999	Uncertain	3) Uncertain significance	Both Uncertain	3) Uncertain significance	3) Uncertain significance	3) Uncertain significance	3) Uncertain significance
Rifampicin	rpoB	rpoB_p.Ala10Thr	missense_variant	0.990251	0.663	0.70774	0	0	0.951089	1	1	0	1	23791	11274	0	1	0.678483	0	0.999958	0	0.975	0.025	1	0.673565	0.683371	0	0.000327149	0.999766	0.999999	Uncertain	0.990599	0.648	0.680231	0	0	0.756479	0.833328	1	0	1	30740	16479	0	1	0.651009	0	0.999967	0	0.975	0.025	1	0.64669	0.65531	0	0.000223828	0.999819	0.999999	Uncertain	3) Uncertain significance	Both Uncertain	3) Uncertain significance	3) Uncertain significance	3) Uncertain significance	3) Uncertain significance
Rifampicin	rpoB	rpoB_p.Pro541Leu	missense_variant	0.990698	0.674	0.70774	0	0	0.953349	1	1	0	1	23791	11274	0	1	0.678483	0	0.999958	0	0.975	0.025	1	0.673565	0.683371	0	0.000327149	0.999766	0.999999	Uncertain	0.99058	0.662	0.680231	0	0	0.748811	0.833328	1	0	1	30740	16479	0	1	0.651009	0	0.999967	0	0.975	0.025	1	0.64669	0.65531	0	0.000223828	0.999819	0.999999	Uncertain	3) Uncertain significance	Both Uncertain	3) Uncertain significance	3) Uncertain significance	3) Uncertain significance	3) Uncertain significance
Rifampicin	rpoB	rpoB_c.45G>A	synonymous_variant																													0.990574	0.623	0.684409	0	0	0.906941	1	1	0	1	30683	16452	0	1	0.65096	0	0.999967	0	0.975	0.025	1	0.646637	0.655264	0	0.000224196	0.999818	0.999999	Uncertain	3) Uncertain significance	ALL Evidence Only	3) Uncertain significance	4) Not assoc w R - Interim	3) Uncertain significance	4) Not assoc w R - Interim
Rifampicin	rpoB	rpoB_c.-153C>G	upstream_gene_variant	0.988782	0.672	0.70774	0	0	0.864299	1	1	0	1	23791	11274	0	1	0.678483	0	0.999958	0	0.975	0.025	1	0.673565	0.683371	0	0.000327149	0.999766	0.999999	Uncertain	0.99057	0.666	0.680231	0	0	0.749167	0.833328	1	0	1	30740	16479	0	1	0.651009	0	0.999967	0	0.975	0.025	1	0.64669	0.65531	0	0.000223828	0.999819	0.999999	Uncertain	3) Uncertain significance	Both Uncertain	3) Uncertain significance	3) Uncertain significance	3) Uncertain significance	3) Uncertain significance
Rifampicin	rpoB	rpoB_p.Asp1148Glu	missense_variant																													0.990558	0.649	0.680231	0	0	0.756326	0.833328	1	0	1	30740	16479	0	1	0.651009	0	0.999967	0	0.975	0.025	1	0.64669	0.65531	0	0.000223828	0.999819	0.999999	Uncertain	3) Uncertain significance	ALL Evidence Only	3) Uncertain significance	3) Uncertain significance	3) Uncertain significance	3) Uncertain significance
Rifampicin	rpoB	rpoB_c.1443A>G	synonymous_variant																													0.990531	0.643	0.684409	0	0	0.89469	1	1	0	1	30683	16452	0	1	0.65096	0	0.999967	0	0.975	0.025	1	0.646637	0.655264	0	0.000224196	0.999818	0.999999	Uncertain	3) Uncertain significance	ALL Evidence Only	3) Uncertain significance	4) Not assoc w R - Interim	3) Uncertain significance	4) Not assoc w R - Interim
Rifampicin	rpoB	rpoB_p.Glu625Asp	missense_variant	0.990481	0.673	0.70774	0	0	0.92429	1	1	0	1	23791	11274	0	1	0.678483	0	0.999958	0	0.975	0.025	1	0.673565	0.683371	0	0.000327149	0.999766	0.999999	Uncertain	0.990527	0.632	0.680231	0	0	0.750979	0.833328	1	0	1	30740	16479	0	1	0.651009	0	0.999967	0	0.975	0.025	1	0.64669	0.65531	0	0.000223828	0.999819	0.999999	Uncertain	3) Uncertain significance	Both Uncertain	3) Uncertain significance	3) Uncertain significance	3) Uncertain significance	3) Uncertain significance
Rifampicin	rpoB	rpoB_p.Ala868Val	missense_variant	0.990504	0.677	0.70774	0	0	0.927707	1	1	0	1	23791	11274	0	1	0.678483	0	0.999958	0	0.975	0.025	1	0.673565	0.683371	0	0.000327149	0.999766	0.999999	Uncertain	0.990514	0.632	0.680231	0	0	0.750892	0.833328	1	0	1	30740	16479	0	1	0.651009	0	0.999967	0	0.975	0.025	1	0.64669	0.65531	0	0.000223828	0.999819	0.999999	Uncertain	3) Uncertain significance	Both Uncertain	3) Uncertain significance	3) Uncertain significance	3) Uncertain significance	3) Uncertain significance
Rifampicin	rpoB	rpoB_p.Val895Phe	missense_variant	0.991451	0.665	0.70774	0	0	1	1	1	0	1	23791	11274	0	1	0.678483	0	0.999958	0	0.975	0.025	1	0.673565	0.683371	0	0.000327149	0.999766	0.999999	Uncertain	0.99049	0.646	0.680231	0	0	0.751474	0.833328	1	0	1	30740	16479	0	1	0.651009	0	0.999967	0	0.975	0.025	1	0.64669	0.65531	0	0.000223828	0.999819	0.999999	Uncertain	3) Uncertain significance	Both Uncertain	3) Uncertain significance	3) Uncertain significance	3) Uncertain significance	3) Uncertain significance
Rifampicin	rpoB	rpoB_c.1623G>A	synonymous_variant	0.990337	0.684	0.711158	0	0	0.857908	0.959519	1	0	1	23749	11256	0	1	0.678446	0	0.999958	0	0.975	0.025	1	0.673524	0.683338	0	0.000327672	0.999765	0.999999	Uncertain	0.99048	0.643	0.684409	0	0	0.895525	1	1	0	1	30683	16452	0	1	0.65096	0	0.999967	0	0.975	0.025	1	0.646637	0.655264	0	0.000224196	0.999818	0.999999	Uncertain	3) Uncertain significance	Both Uncertain	3) Uncertain significance	4) Not assoc w R - Interim	3) Uncertain significance	4) Not assoc w R - Interim
Rifampicin	rpoB	rpoB_p.Ser249Ala	missense_variant	0.990065	0.679	0.70774	0	0	0.92921	1	1	0	1	23791	11274	0	1	0.678483	0	0.999958	0	0.975	0.025	1	0.673565	0.683371	0	0.000327149	0.999766	0.999999	Uncertain	0.990472	0.631	0.680231	0	0	0.750141	0.833328	1	0	1	30740	16479	0	1	0.651009	0	0.999967	0	0.975	0.025	1	0.64669	0.65531	0	0.000223828	0.999819	0.999999	Uncertain	3) Uncertain significance	Both Uncertain	3) Uncertain significance	3) Uncertain significance	3) Uncertain significance	3) Uncertain significance
Rifampicin	rpoB	rpoB_p.Asp997Glu	missense_variant																													0.990456	0.635	0.680231	0	0	0.749867	0.833328	1	0	1	30740	16479	0	1	0.651009	0	0.999967	0	0.975	0.025	1	0.64669	0.65531	0	0.000223828	0.999819	0.999999	Uncertain	3) Uncertain significance	ALL Evidence Only	3) Uncertain significance	3) Uncertain significance	3) Uncertain significance	3) Uncertain significance
Rifampicin	rpoB	rpoB_c.1725C>T	synonymous_variant																													0.990454	0.672	0.684409	0	0	0.904669	1	1	0	1	30683	16452	0	1	0.65096	0	0.999967	0	0.975	0.025	1	0.646637	0.655264	0	0.000224196	0.999818	0.999999	Uncertain	3) Uncertain significance	ALL Evidence Only	3) Uncertain significance	4) Not assoc w R - Interim	3) Uncertain significance	4) Not assoc w R - Interim
Rifampicin	rpoB	rpoB_p.Ala943Asp	missense_variant	0.990041	0.707	0.711322	0	0	0.927297	1	1	0	1	23791	11274	0	1	0.678483	0	0.999958	0	0.975	0.025	1	0.673565	0.683371	0	0.000327149	0.999766	0.999999	Uncertain	0.990437	0.637	0.680231	0	0	0.749409	0.833328	1	0	1	30740	16479	0	1	0.651009	0	0.999967	0	0.975	0.025	1	0.64669	0.65531	0	0.000223828	0.999819	0.999999	Uncertain	3) Uncertain significance	Both Uncertain	3) Uncertain significance	3) Uncertain significance	3) Uncertain significance	3) Uncertain significance
Rifampicin	rpoB	rpoB_c.2058G>C	synonymous_variant																													0.990424	0.674	0.684409	0	0	0.889113	1	1	0	1	30683	16452	0	1	0.65096	0	0.999967	0	0.975	0.025	1	0.646637	0.655264	0	0.000224196	0.999818	0.999999	Uncertain	3) Uncertain significance	ALL Evidence Only	3) Uncertain significance	4) Not assoc w R - Interim	3) Uncertain significance	4) Not assoc w R - Interim
Rifampicin	rpoB	rpoB_p.Ala964Thr	missense_variant	0.990373	0.657	0.70774	0	0	0.916212	1	1	0	1	23791	11274	0	1	0.678483	0	0.999958	0	0.975	0.025	1	0.673565	0.683371	0	0.000327149	0.999766	0.999999	Uncertain	0.990399	0.627	0.680231	0	0	0.747973	0.833328	1	0	1	30740	16479	0	1	0.651009	0	0.999967	0	0.975	0.025	1	0.64669	0.65531	0	0.000223828	0.999819	0.999999	Uncertain	3) Uncertain significance	Both Uncertain	3) Uncertain significance	3) Uncertain significance	3) Uncertain significance	3) Uncertain significance
Rifampicin	rpoB	rpoB_p.Ser388Leu	missense_variant	0.983929	0.665	0.70774	0.004	0.00922129	1	1	60	4	56	23736	11270	0.0666667	0.933333	0.678055	0.000354799	0.997646	0.0184618	0.161987	0.838013	0.981538	0.673132	0.682949	9.66789e-05	0.000908174	0.996945	0.998222	Neutral	0.990377	0.633	0.680231	0	0	0.820745	0.839779	69	5	64	30677	16474	0.0724638	0.927536	0.650612	0.000303416	0.997918	0.0239466	0.161062	0.838938	0.976053	0.646289	0.654917	9.85256e-05	0.00070793	0.997342	0.998396	Neutral	5) Not assoc w R	Both Not assoc w R	5) Not assoc w R	5) Not assoc w R	5) Not assoc w R	5) Not assoc w R
Rifampicin	rpoB	rpoB_c.279C>T	synonymous_variant																													0.990371	0.631	0.684409	0	0	0.898201	1	1	0	1	30683	16452	0	1	0.65096	0	0.999967	0	0.975	0.025	1	0.646637	0.655264	0	0.000224196	0.999818	0.999999	Uncertain	3) Uncertain significance	ALL Evidence Only	3) Uncertain significance	4) Not assoc w R - Interim	3) Uncertain significance	4) Not assoc w R - Interim
Rifampicin	rpoB	rpoB_p.Pro1014Gln	missense_variant	0.991382	0.675	0.70774	0	0	1	1	1	0	1	23791	11274	0	1	0.678483	0	0.999958	0	0.975	0.025	1	0.673565	0.683371	0	0.000327149	0.999766	0.999999	Uncertain	0.990371	0.64	0.680231	0	0	0.750782	0.833328	1	0	1	30740	16479	0	1	0.651009	0	0.999967	0	0.975	0.025	1	0.64669	0.65531	0	0.000223828	0.999819	0.999999	Uncertain	3) Uncertain significance	Both Uncertain	3) Uncertain significance	3) Uncertain significance	3) Uncertain significance	3) Uncertain significance
Rifampicin	rpoB	rpoB_c.1848G>A	synonymous_variant	0.989987	0.701	0.711158	0	0	0.845971	0.959519	1	0	1	23749	11256	0	1	0.678446	0	0.999958	0	0.975	0.025	1	0.673524	0.683338	0	0.000327672	0.999765	0.999999	Uncertain	0.990365	0.665	0.684409	0	0	0.898695	1	1	0	1	30683	16452	0	1	0.65096	0	0.999967	0	0.975	0.025	1	0.646637	0.655264	0	0.000224196	0.999818	0.999999	Uncertain	3) Uncertain significance	Both Uncertain	3) Uncertain significance	4) Not assoc w R - Interim	3) Uncertain significance	4) Not assoc w R - Interim
Rifampicin	rpoB	rpoB_c.447T>C	synonymous_variant																													0.990362	0.66	0.684409	0	0	0.879494	1	1	0	1	30683	16452	0	1	0.65096	0	0.999967	0	0.975	0.025	1	0.646637	0.655264	0	0.000224196	0.999818	0.999999	Uncertain	3) Uncertain significance	ALL Evidence Only	3) Uncertain significance	4) Not assoc w R - Interim	3) Uncertain significance	4) Not assoc w R - Interim
Rifampicin	rpoB	rpoB_c.1806G>C	synonymous_variant	0.990226	0.663	0.711158	0	0	0.833066	0.959519	1	0	1	23749	11256	0	1	0.678446	0	0.999958	0	0.975	0.025	1	0.673524	0.683338	0	0.000327672	0.999765	0.999999	Uncertain	0.99035	0.623	0.684409	0	0	0.878892	1	1	0	1	30683	16452	0	1	0.65096	0	0.999967	0	0.975	0.025	1	0.646637	0.655264	0	0.000224196	0.999818	0.999999	Uncertain	3) Uncertain significance	Both Uncertain	3) Uncertain significance	4) Not assoc w R - Interim	3) Uncertain significance	4) Not assoc w R - Interim
Rifampicin	rpoB	rpoB_c.-165_-164insG	upstream_gene_variant	0.988499	0.657	0.70774	0	0	0.853567	1	1	0	1	23791	11274	0	1	0.678483	0	0.999958	0	0.975	0.025	1	0.673565	0.683371	0	0.000327149	0.999766	0.999999	Uncertain	0.99034	0.656	0.680231	0	0	0.745631	0.833328	1	0	1	30740	16479	0	1	0.651009	0	0.999967	0	0.975	0.025	1	0.64669	0.65531	0	0.000223828	0.999819	0.999999	Uncertain	3) Uncertain significance	Both Uncertain	3) Uncertain significance	3) Uncertain significance	3) Uncertain significance	3) Uncertain significance
Rifampicin	rpoB	rpoB_c.2191C>T	synonymous_variant	0.989915	0.694	0.711158	0	0	0.84013	0.959519	1	0	1	23749	11256	0	1	0.678446	0	0.999958	0	0.975	0.025	1	0.673524	0.683338	0	0.000327672	0.999765	0.999999	Uncertain	0.990319	0.625	0.684409	0	0	0.893664	1	1	0	1	30683	16452	0	1	0.65096	0	0.999967	0	0.975	0.025	1	0.646637	0.655264	0	0.000224196	0.999818	0.999999	Uncertain	3) Uncertain significance	Both Uncertain	3) Uncertain significance	4) Not assoc w R - Interim	3) Uncertain significance	4) Not assoc w R - Interim
Rifampicin	rpoB	rpoB_p.Met121Ile	missense_variant	0.994733	0.306	0.51791	0.466	0.770116	1	1	3	1	2	23790	11273	0.333333	0.666667	0.678493	8.86997e-05	0.999916	0.00840376	0.905701	0.0942993	0.991596	0.673575	0.683381	2.24568e-06	0.000494103	0.999696	0.99999	Uncertain	0.990314	0.104	0.32036	0.682	1	0.721676	0.833328	5	1	4	30737	16478	0.2	0.8	0.651001	6.06833e-05	0.99987	0.00505076	0.716418	0.283582	0.994949	0.646682	0.655301	1.53637e-06	0.000338059	0.999667	0.999965	Uncertain	3) Uncertain significance	Both Uncertain	3) Uncertain significance	3) Uncertain significance	3) Uncertain significance	3) Uncertain significance
Rifampicin	rpoB	rpoB_c.708C>T	synonymous_variant	0.991372	0.701	0.711158	0	0	0.87994	0.959519	1	0	1	23749	11256	0	1	0.678446	0	0.999958	0	0.975	0.025	1	0.673524	0.683338	0	0.000327672	0.999765	0.999999	Uncertain	0.990309	0.662	0.684409	0	0	0.893448	1	1	0	1	30683	16452	0	1	0.65096	0	0.999967	0	0.975	0.025	1	0.646637	0.655264	0	0.000224196	0.999818	0.999999	Uncertain	3) Uncertain significance	Both Uncertain	3) Uncertain significance	4) Not assoc w R - Interim	3) Uncertain significance	4) Not assoc w R - Interim
Rifampicin	rpoB	rpoB_c.534G>A	synonymous_variant	0.990142	0.696	0.711158	0	0	0.829927	0.959519	1	0	1	23749	11256	0	1	0.678446	0	0.999958	0	0.975	0.025	1	0.673524	0.683338	0	0.000327672	0.999765	0.999999	Uncertain	0.990302	0.639	0.684409	0	0	0.875669	1	1	0	1	30683	16452	0	1	0.65096	0	0.999967	0	0.975	0.025	1	0.646637	0.655264	0	0.000224196	0.999818	0.999999	Uncertain	3) Uncertain significance	Both Uncertain	3) Uncertain significance	4) Not assoc w R - Interim	3) Uncertain significance	4) Not assoc w R - Interim
Rifampicin	rpoB	rpoB_c.-199C>G	upstream_gene_variant	0.990232	0.685	0.70774	0	0	0.905635	1	1	0	1	23791	11274	0	1	0.678483	0	0.999958	0	0.975	0.025	1	0.673565	0.683371	0	0.000327149	0.999766	0.999999	Uncertain	0.990282	0.655	0.680231	0	0	0.745122	0.833328	1	0	1	30740	16479	0	1	0.651009	0	0.999967	0	0.975	0.025	1	0.64669	0.65531	0	0.000223828	0.999819	0.999999	Uncertain	3) Uncertain significance	Both Uncertain	3) Uncertain significance	3) Uncertain significance	3) Uncertain significance	3) Uncertain significance
Rifampicin	rpoB	rpoB_c.2595G>A	synonymous_variant																													0.990273	0.661	0.684409	0	0	0.891522	1	1	0	1	30683	16452	0	1	0.65096	0	0.999967	0	0.975	0.025	1	0.646637	0.655264	0	0.000224196	0.999818	0.999999	Uncertain	3) Uncertain significance	ALL Evidence Only	3) Uncertain significance	4) Not assoc w R - Interim	3) Uncertain significance	4) Not assoc w R - Interim
Rifampicin	rpoB	rpoB_p.Ala950Val	missense_variant	0.990234	0.665	0.70774	0	0	0.907439	1	1	0	1	23791	11274	0	1	0.678483	0	0.999958	0	0.975	0.025	1	0.673565	0.683371	0	0.000327149	0.999766	0.999999	Uncertain	0.990272	0.65	0.680231	0	0	0.745087	0.833328	1	0	1	30740	16479	0	1	0.651009	0	0.999967	0	0.975	0.025	1	0.64669	0.65531	0	0.000223828	0.999819	0.999999	Uncertain	3) Uncertain significance	Both Uncertain	3) Uncertain significance	3) Uncertain significance	3) Uncertain significance	3) Uncertain significance
Rifampicin	rpoB	rpoB_c.1818G>A	synonymous_variant	0.990118	0.671	0.711158	0	0	0.82746	0.959519	1	0	1	23749	11256	0	1	0.678446	0	0.999958	0	0.975	0.025	1	0.673524	0.683338	0	0.000327672	0.999765	0.999999	Uncertain	0.990258	0.642	0.684409	0	0	0.873326	1	1	0	1	30683	16452	0	1	0.65096	0	0.999967	0	0.975	0.025	1	0.646637	0.655264	0	0.000224196	0.999818	0.999999	Uncertain	3) Uncertain significance	Both Uncertain	3) Uncertain significance	4) Not assoc w R - Interim	3) Uncertain significance	4) Not assoc w R - Interim
Rifampicin	rpoB	rpoB_c.1224G>A	synonymous_variant	0.99015	0.693	0.711158	0	0	0.842262	0.959519	1	0	1	23749	11256	0	1	0.678446	0	0.999958	0	0.975	0.025	1	0.673524	0.683338	0	0.000327672	0.999765	0.999999	Uncertain	0.99025	0.634	0.684409	0	0	0.878433	1	1	0	1	30683	16452	0	1	0.65096	0	0.999967	0	0.975	0.025	1	0.646637	0.655264	0	0.000224196	0.999818	0.999999	Uncertain	3) Uncertain significance	Both Uncertain	3) Uncertain significance	4) Not assoc w R - Interim	3) Uncertain significance	4) Not assoc w R - Interim
Rifampicin	rpoB	rpoB_c.2031C>T	synonymous_variant																													0.990246	0.62	0.684409	0	0	0.873301	1	1	0	1	30683	16452	0	1	0.65096	0	0.999967	0	0.975	0.025	1	0.646637	0.655264	0	0.000224196	0.999818	0.999999	Uncertain	3) Uncertain significance	ALL Evidence Only	3) Uncertain significance	4) Not assoc w R - Interim	3) Uncertain significance	4) Not assoc w R - Interim
Rifampicin	rpoB	rpoB_c.174G>A	synonymous_variant	0.990116	0.666	0.711158	0	0	0.828555	0.959519	1	0	1	23749	11256	0	1	0.678446	0	0.999958	0	0.975	0.025	1	0.673524	0.683338	0	0.000327672	0.999765	0.999999	Uncertain	0.990232	0.653	0.684409	0	0	0.872689	1	1	0	1	30683	16452	0	1	0.65096	0	0.999967	0	0.975	0.025	1	0.646637	0.655264	0	0.000224196	0.999818	0.999999	Uncertain	3) Uncertain significance	Both Uncertain	3) Uncertain significance	4) Not assoc w R - Interim	3) Uncertain significance	4) Not assoc w R - Interim
Rifampicin	rpoB	rpoB_c.2163G>A	synonymous_variant	0.993106	0.457	0.707816	0.393	0.693517	0.793346	0.959519	2	1	1	23749	11255	0.5	0.5	0.678465	8.88415e-05	0.999958	0.0125791	0.987421	0.0125791	0.987421	0.673543	0.683358	2.24927e-06	0.000494893	0.999765	0.999999	Uncertain	0.990219	0.28	0.617752	0.478	0.740365	1	1	3	1	2	30682	16451	0.333333	0.666667	0.650966	6.07829e-05	0.999935	0.00840376	0.905701	0.0942993	0.991596	0.646643	0.655271	1.53889e-06	0.000338614	0.999765	0.999992	Uncertain	3) Uncertain significance	Both Uncertain	3) Uncertain significance	4) Not assoc w R - Interim	3) Uncertain significance	4) Not assoc w R - Interim
Rifampicin	rpoB	rpoB_c.3003G>A	synonymous_variant	0.989374	0.686	0.711158	0	0	0.819054	0.959519	1	0	1	23749	11256	0	1	0.678446	0	0.999958	0	0.975	0.025	1	0.673524	0.683338	0	0.000327672	0.999765	0.999999	Uncertain	0.99021	0.656	0.684409	0	0	0.879914	1	1	0	1	30683	16452	0	1	0.65096	0	0.999967	0	0.975	0.025	1	0.646637	0.655264	0	0.000224196	0.999818	0.999999	Uncertain	3) Uncertain significance	Both Uncertain	3) Uncertain significance	4) Not assoc w R - Interim	3) Uncertain significance	4) Not assoc w R - Interim
Rifampicin	rpoB	rpoB_p.Gly642Ser	missense_variant																													0.990202	0.676	0.680261	0	0	0.746229	0.833328	1	0	1	30740	16479	0	1	0.651009	0	0.999967	0	0.975	0.025	1	0.64669	0.65531	0	0.000223828	0.999819	0.999999	Uncertain	3) Uncertain significance	ALL Evidence Only	3) Uncertain significance	3) Uncertain significance	3) Uncertain significance	3) Uncertain significance
Rifampicin	rpoB	rpoB_p.Arg499Gln	missense_variant	0.990125	0.68	0.70774	0	0	0.900352	1	1	0	1	23791	11274	0	1	0.678483	0	0.999958	0	0.975	0.025	1	0.673565	0.683371	0	0.000327149	0.999766	0.999999	Uncertain	0.990202	0.649	0.680231	0	0	0.743317	0.833328	1	0	1	30740	16479	0	1	0.651009	0	0.999967	0	0.975	0.025	1	0.64669	0.65531	0	0.000223828	0.999819	0.999999	Uncertain	3) Uncertain significance	Both Uncertain	3) Uncertain significance	3) Uncertain significance	3) Uncertain significance	3) Uncertain significance
Rifampicin	rpoB	rpoB_c.-73C>T	upstream_gene_variant	0.988993	0.654	0.70774	0	0	0.880927	1	1	0	1	23791	11274	0	1	0.678483	0	0.999958	0	0.975	0.025	1	0.673565	0.683371	0	0.000327149	0.999766	0.999999	Uncertain	0.9902	0.67	0.680231	0	0	0.745798	0.833328	1	0	1	30740	16479	0	1	0.651009	0	0.999967	0	0.975	0.025	1	0.64669	0.65531	0	0.000223828	0.999819	0.999999	Uncertain	3) Uncertain significance	Both Uncertain	3) Uncertain significance	3) Uncertain significance	3) Uncertain significance	3) Uncertain significance
Rifampicin	rpoB	rpoB_p.Leu232Val	missense_variant	0.988755	0.696	0.70774	0	0	0.867744	1	1	0	1	23791	11274	0	1	0.678483	0	0.999958	0	0.975	0.025	1	0.673565	0.683371	0	0.000327149	0.999766	0.999999	Uncertain	0.990199	0.673	0.680261	0	0	0.746073	0.833328	1	0	1	30740	16479	0	1	0.651009	0	0.999967	0	0.975	0.025	1	0.64669	0.65531	0	0.000223828	0.999819	0.999999	Uncertain	3) Uncertain significance	Both Uncertain	3) Uncertain significance	3) Uncertain significance	3) Uncertain significance	3) Uncertain significance
Rifampicin	rpoB	rpoB_p.Glu291Asp	missense_variant	0.989687	0.686	0.70774	0	0	0.925483	1	1	0	1	23791	11274	0	1	0.678483	0	0.999958	0	0.975	0.025	1	0.673565	0.683371	0	0.000327149	0.999766	0.999999	Uncertain	0.990189	0.64	0.680231	0	0	0.748725	0.833328	1	0	1	30740	16479	0	1	0.651009	0	0.999967	0	0.975	0.025	1	0.64669	0.65531	0	0.000223828	0.999819	0.999999	Uncertain	3) Uncertain significance	Both Uncertain	3) Uncertain significance	3) Uncertain significance	3) Uncertain significance	3) Uncertain significance
Rifampicin	rpoB	rpoB_c.114G>C	synonymous_variant	0.990092	0.686	0.711158	0	0	0.8266	0.959519	1	0	1	23749	11256	0	1	0.678446	0	0.999958	0	0.975	0.025	1	0.673524	0.683338	0	0.000327672	0.999765	0.999999	Uncertain	0.990189	0.668	0.684409	0	0	0.870167	1	1	0	1	30683	16452	0	1	0.65096	0	0.999967	0	0.975	0.025	1	0.646637	0.655264	0	0.000224196	0.999818	0.999999	Uncertain	3) Uncertain significance	Both Uncertain	3) Uncertain significance	4) Not assoc w R - Interim	3) Uncertain significance	4) Not assoc w R - Interim
Rifampicin	rpoB	rpoB_c.1698C>G	synonymous_variant	0.988758	0.651	0.711158	0	0	0.807246	0.959519	1	0	1	23749	11256	0	1	0.678446	0	0.999958	0	0.975	0.025	1	0.673524	0.683338	0	0.000327672	0.999765	0.999999	Uncertain	0.990184	0.625	0.684409	0	0	0.883999	1	1	0	1	30683	16452	0	1	0.65096	0	0.999967	0	0.975	0.025	1	0.646637	0.655264	0	0.000224196	0.999818	0.999999	Uncertain	3) Uncertain significance	Both Uncertain	3) Uncertain significance	4) Not assoc w R - Interim	3) Uncertain significance	4) Not assoc w R - Interim
Rifampicin	rpoB	rpoB_p.Asn369Asp	missense_variant	0.988914	0.682	0.70774	0	0	0.877387	1	1	0	1	23791	11274	0	1	0.678483	0	0.999958	0	0.975	0.025	1	0.673565	0.683371	0	0.000327149	0.999766	0.999999	Uncertain	0.990182	0.644	0.680231	0	0	0.745454	0.833328	1	0	1	30740	16479	0	1	0.651009	0	0.999967	0	0.975	0.025	1	0.64669	0.65531	0	0.000223828	0.999819	0.999999	Uncertain	3) Uncertain significance	Both Uncertain	3) Uncertain significance	3) Uncertain significance	3) Uncertain significance	3) Uncertain significance
Rifampicin	rpoB	rpoB_c.-169_-168insA	upstream_gene_variant	0.993251	0.644	0.70774	0	0	1	1	1	0	1	23791	11274	0	1	0.678483	0	0.999958	0	0.975	0.025	1	0.673565	0.683371	0	0.000327149	0.999766	0.999999	Uncertain	0.99018	0.438	0.585222	0.442	0.813526	0.767325	0.833328	2	0	2	30739	16479	0	1	0.651002	0	0.999935	0	0.841886	0.158114	1	0.646683	0.655302	0	0.000223828	0.999765	0.999992	Uncertain	3) Uncertain significance	Both Uncertain	3) Uncertain significance	3) Uncertain significance	3) Uncertain significance	3) Uncertain significance
Rifampicin	rpoB	rpoB_p.Glu240Gly	missense_variant																													0.990161	0.661	0.680231	0	0	0.749246	0.833328	1	0	1	30740	16479	0	1	0.651009	0	0.999967	0	0.975	0.025	1	0.64669	0.65531	0	0.000223828	0.999819	0.999999	Uncertain	3) Uncertain significance	ALL Evidence Only	3) Uncertain significance	3) Uncertain significance	3) Uncertain significance	3) Uncertain significance
Rifampicin	rpoB	rpoB_c.2049C>T	synonymous_variant	0.990069	0.666	0.711158	0	0	0.82491	0.959519	1	0	1	23749	11256	0	1	0.678446	0	0.999958	0	0.975	0.025	1	0.673524	0.683338	0	0.000327672	0.999765	0.999999	Uncertain	0.990159	0.652	0.684409	0	0	0.868464	1	1	0	1	30683	16452	0	1	0.65096	0	0.999967	0	0.975	0.025	1	0.646637	0.655264	0	0.000224196	0.999818	0.999999	Uncertain	3) Uncertain significance	Both Uncertain	3) Uncertain significance	4) Not assoc w R - Interim	3) Uncertain significance	4) Not assoc w R - Interim
Rifampicin	rpoB	rpoB_c.1167G>A	synonymous_variant	0.990004	0.653	0.711158	0	0	0.823432	0.959519	1	0	1	23749	11256	0	1	0.678446	0	0.999958	0	0.975	0.025	1	0.673524	0.683338	0	0.000327672	0.999765	0.999999	Uncertain	0.990149	0.656	0.684409	0	0	0.868579	1	1	0	1	30683	16452	0	1	0.65096	0	0.999967	0	0.975	0.025	1	0.646637	0.655264	0	0.000224196	0.999818	0.999999	Uncertain	3) Uncertain significance	Both Uncertain	3) Uncertain significance	4) Not assoc w R - Interim	3) Uncertain significance	4) Not assoc w R - Interim
Rifampicin	rpoB	rpoB_c.507G>A	synonymous_variant	0.990047	0.684	0.711158	0	0	0.824364	0.959519	1	0	1	23749	11256	0	1	0.678446	0	0.999958	0	0.975	0.025	1	0.673524	0.683338	0	0.000327672	0.999765	0.999999	Uncertain	0.990148	0.691	0.692	0	0	0.868058	1	1	0	1	30683	16452	0	1	0.65096	0	0.999967	0	0.975	0.025	1	0.646637	0.655264	0	0.000224196	0.999818	0.999999	Uncertain	3) Uncertain significance	Both Uncertain	3) Uncertain significance	4) Not assoc w R - Interim	3) Uncertain significance	4) Not assoc w R - Interim
Rifampicin	rpoB	rpoB_c.2619C>T	synonymous_variant	0.989953	0.67	0.711158	0	0	0.820959	0.959519	1	0	1	23749	11256	0	1	0.678446	0	0.999958	0	0.975	0.025	1	0.673524	0.683338	0	0.000327672	0.999765	0.999999	Uncertain	0.990147	0.642	0.684409	0	0	0.867158	1	1	0	1	30683	16452	0	1	0.65096	0	0.999967	0	0.975	0.025	1	0.646637	0.655264	0	0.000224196	0.999818	0.999999	Uncertain	3) Uncertain significance	Both Uncertain	3) Uncertain significance	4) Not assoc w R - Interim	3) Uncertain significance	4) Not assoc w R - Interim
Rifampicin	rpoB	rpoB_c.-121_-120insT	upstream_gene_variant	0.989566	0.708	0.711458	0	0	1	1	1	0	1	23791	11274	0	1	0.678483	0	0.999958	0	0.975	0.025	1	0.673565	0.683371	0	0.000327149	0.999766	0.999999	Uncertain	0.990139	0.636	0.680231	0	0	0.760455	0.833328	1	0	1	30740	16479	0	1	0.651009	0	0.999967	0	0.975	0.025	1	0.64669	0.65531	0	0.000223828	0.999819	0.999999	Uncertain	3) Uncertain significance	Both Uncertain	3) Uncertain significance	3) Uncertain significance	3) Uncertain significance	3) Uncertain significance
Rifampicin	rpoB	rpoB_c.691C>T	synonymous_variant																													0.990136	0.64	0.684409	0	0	0.881852	1	1	0	1	30683	16452	0	1	0.65096	0	0.999967	0	0.975	0.025	1	0.646637	0.655264	0	0.000224196	0.999818	0.999999	Uncertain	3) Uncertain significance	ALL Evidence Only	3) Uncertain significance	4) Not assoc w R - Interim	3) Uncertain significance	4) Not assoc w R - Interim
Rifampicin	rpoB	rpoB_c.3079C>T	synonymous_variant	0.989145	0.484	0.711158	0.307	0.578064	0.852652	0.959519	2	0	2	23748	11256	0	1	0.678437	0	0.999916	0	0.841886	0.158114	1	0.673515	0.683329	0	0.000327672	0.999696	0.99999	Uncertain	0.990122	0.422	0.645706	0.427	0.735774	0.954865	1	2	0	2	30682	16452	0	1	0.650953	0	0.999935	0	0.841886	0.158114	1	0.64663	0.655257	0	0.000224196	0.999765	0.999992	Uncertain	3) Uncertain significance	Both Uncertain	3) Uncertain significance	4) Not assoc w R - Interim	3) Uncertain significance	4) Not assoc w R - Interim
Rifampicin	rpoB	rpoB_c.2463G>A	synonymous_variant	0.990247	0.693	0.711158	0	0	0.84304	0.959519	1	0	1	23749	11256	0	1	0.678446	0	0.999958	0	0.975	0.025	1	0.673524	0.683338	0	0.000327672	0.999765	0.999999	Uncertain	0.990107	0.646	0.684409	0	0	0.87475	1	1	0	1	30683	16452	0	1	0.65096	0	0.999967	0	0.975	0.025	1	0.646637	0.655264	0	0.000224196	0.999818	0.999999	Uncertain	3) Uncertain significance	Both Uncertain	3) Uncertain significance	4) Not assoc w R - Interim	3) Uncertain significance	4) Not assoc w R - Interim
Rifampicin	rpoB	rpoB_c.1413G>T	synonymous_variant	0.99002	0.673	0.711158	0	0	0.879444	0.959519	2	0	2	23748	11256	0	1	0.678437	0	0.999916	0	0.841886	0.158114	1	0.673515	0.683329	0	0.000327672	0.999696	0.99999	Uncertain	0.990086	0.666	0.684409	0	0	1	1	2	0	2	30682	16452	0	1	0.650953	0	0.999935	0	0.841886	0.158114	1	0.64663	0.655257	0	0.000224196	0.999765	0.999992	Uncertain	3) Uncertain significance	Both Uncertain	3) Uncertain significance	4) Not assoc w R - Interim	3) Uncertain significance	4) Not assoc w R - Interim
Rifampicin	rpoB	rpoB_c.2754A>G	synonymous_variant	0.990213	0.701	0.711158	0	0	0.844064	0.959519	1	0	1	23749	11256	0	1	0.678446	0	0.999958	0	0.975	0.025	1	0.673524	0.683338	0	0.000327672	0.999765	0.999999	Uncertain	0.990081	0.647	0.684409	0	0	0.87475	1	1	0	1	30683	16452	0	1	0.65096	0	0.999967	0	0.975	0.025	1	0.646637	0.655264	0	0.000224196	0.999818	0.999999	Uncertain	3) Uncertain significance	Both Uncertain	3) Uncertain significance	4) Not assoc w R - Interim	3) Uncertain significance	4) Not assoc w R - Interim
Rifampicin	rpoB	rpoB_c.-59_-58insT	upstream_gene_variant	0.988623	0.65	0.70774	0	0	0.858533	1	1	0	1	23791	11274	0	1	0.678483	0	0.999958	0	0.975	0.025	1	0.673565	0.683371	0	0.000327149	0.999766	0.999999	Uncertain	0.990077	0.651	0.680231	0	0	0.742045	0.833328	1	0	1	30740	16479	0	1	0.651009	0	0.999967	0	0.975	0.025	1	0.64669	0.65531	0	0.000223828	0.999819	0.999999	Uncertain	3) Uncertain significance	Both Uncertain	3) Uncertain significance	3) Uncertain significance	3) Uncertain significance	3) Uncertain significance
Rifampicin	rpoB	rpoB_c.-264_-263insTT	upstream_gene_variant	0.988626	0.674	0.70774	0	0	0.859513	1	1	0	1	23791	11274	0	1	0.678483	0	0.999958	0	0.975	0.025	1	0.673565	0.683371	0	0.000327149	0.999766	0.999999	Uncertain	0.99007	0.641	0.680231	0	0	0.742002	0.833328	1	0	1	30740	16479	0	1	0.651009	0	0.999967	0	0.975	0.025	1	0.64669	0.65531	0	0.000223828	0.999819	0.999999	Uncertain	3) Uncertain significance	Both Uncertain	3) Uncertain significance	3) Uncertain significance	3) Uncertain significance	3) Uncertain significance
Rifampicin	rpoB	rpoB_c.660C>T	synonymous_variant	0.988878	0.66	0.711158	0	0	0.813448	0.959519	1	0	1	23749	11256	0	1	0.678446	0	0.999958	0	0.975	0.025	1	0.673524	0.683338	0	0.000327672	0.999765	0.999999	Uncertain	0.99007	0.646	0.684409	0	0	0.882877	1	1	0	1	30683	16452	0	1	0.65096	0	0.999967	0	0.975	0.025	1	0.646637	0.655264	0	0.000224196	0.999818	0.999999	Uncertain	3) Uncertain significance	Both Uncertain	3) Uncertain significance	4) Not assoc w R - Interim	3) Uncertain significance	4) Not assoc w R - Interim
Rifampicin	rpoB	rpoB_c.2010C>T	synonymous_variant																													0.990046	0.656	0.684409	0	0	0.862837	1	1	0	1	30683	16452	0	1	0.65096	0	0.999967	0	0.975	0.025	1	0.646637	0.655264	0	0.000224196	0.999818	0.999999	Uncertain	3) Uncertain significance	ALL Evidence Only	3) Uncertain significance	4) Not assoc w R - Interim	3) Uncertain significance	4) Not assoc w R - Interim
Rifampicin	rpoB	rpoB_c.-60C>T	upstream_gene_variant	0.989932	0.688	0.70774	0	0	0.925867	1	1	0	1	23791	11274	0	1	0.678483	0	0.999958	0	0.975	0.025	1	0.673565	0.683371	0	0.000327149	0.999766	0.999999	Uncertain	0.990031	0.623	0.680231	0	0	0.739693	0.833328	1	0	1	30740	16479	0	1	0.651009	0	0.999967	0	0.975	0.025	1	0.64669	0.65531	0	0.000223828	0.999819	0.999999	Uncertain	3) Uncertain significance	Both Uncertain	3) Uncertain significance	3) Uncertain significance	3) Uncertain significance	3) Uncertain significance
Rifampicin	rpoB	rpoB_c.-41A>G	upstream_gene_variant	0.989521	0.675	0.70774	0	0	0.909767	1	1	0	1	23791	11274	0	1	0.678483	0	0.999958	0	0.975	0.025	1	0.673565	0.683371	0	0.000327149	0.999766	0.999999	Uncertain	0.990017	0.654	0.680231	0	0	0.744206	0.833328	1	0	1	30740	16479	0	1	0.651009	0	0.999967	0	0.975	0.025	1	0.64669	0.65531	0	0.000223828	0.999819	0.999999	Uncertain	3) Uncertain significance	Both Uncertain	3) Uncertain significance	3) Uncertain significance	3) Uncertain significance	3) Uncertain significance
Rifampicin	rpoB	rpoB_c.-161G>A	upstream_gene_variant																													0.990014	0.671	0.680231	0	0	0.740883	0.833328	1	0	1	30740	16479	0	1	0.651009	0	0.999967	0	0.975	0.025	1	0.64669	0.65531	0	0.000223828	0.999819	0.999999	Uncertain	3) Uncertain significance	ALL Evidence Only	3) Uncertain significance	3) Uncertain significance	3) Uncertain significance	3) Uncertain significance
Rifampicin	rpoB	rpoB_p.Leu290Phe	missense_variant	0.989889	0.672	0.70774	0	0	0.925209	1	1	0	1	23791	11274	0	1	0.678483	0	0.999958	0	0.975	0.025	1	0.673565	0.683371	0	0.000327149	0.999766	0.999999	Uncertain	0.989993	0.641	0.680231	0	0	0.739205	0.833328	1	0	1	30740	16479	0	1	0.651009	0	0.999967	0	0.975	0.025	1	0.64669	0.65531	0	0.000223828	0.999819	0.999999	Uncertain	3) Uncertain significance	Both Uncertain	3) Uncertain significance	3) Uncertain significance	3) Uncertain significance	3) Uncertain significance
Rifampicin	rpoB	rpoB_c.3123G>T	synonymous_variant	0.988495	0.692	0.711158	0	0	0.799122	0.959519	1	0	1	23749	11256	0	1	0.678446	0	0.999958	0	0.975	0.025	1	0.673524	0.683338	0	0.000327672	0.999765	0.999999	Uncertain	0.989992	0.664	0.684409	0	0	0.873706	1	1	0	1	30683	16452	0	1	0.65096	0	0.999967	0	0.975	0.025	1	0.646637	0.655264	0	0.000224196	0.999818	0.999999	Uncertain	3) Uncertain significance	Both Uncertain	3) Uncertain significance	4) Not assoc w R - Interim	3) Uncertain significance	4) Not assoc w R - Interim
Rifampicin	rpoB	rpoB_c.-151_-150insGT	upstream_gene_variant	0.989558	0.656	0.70774	0	0	0.916138	1	1	0	1	23791	11274	0	1	0.678483	0	0.999958	0	0.975	0.025	1	0.673565	0.683371	0	0.000327149	0.999766	0.999999	Uncertain	0.989992	0.663	0.680231	0	0	0.744991	0.833328	1	0	1	30740	16479	0	1	0.651009	0	0.999967	0	0.975	0.025	1	0.64669	0.65531	0	0.000223828	0.999819	0.999999	Uncertain	3) Uncertain significance	Both Uncertain	3) Uncertain significance	3) Uncertain significance	3) Uncertain significance	3) Uncertain significance
Rifampicin	rpoB	rpoB_c.1413G>C	synonymous_variant	0.988706	0.665	0.711158	0	0	0.778047	0.959519	1	0	1	23749	11256	0	1	0.678446	0	0.999958	0	0.975	0.025	1	0.673524	0.683338	0	0.000327672	0.999765	0.999999	Uncertain	0.989986	0.61	0.684409	0	0	0.876426	1	1	0	1	30683	16452	0	1	0.65096	0	0.999967	0	0.975	0.025	1	0.646637	0.655264	0	0.000224196	0.999818	0.999999	Uncertain	3) Uncertain significance	Both Uncertain	3) Uncertain significance	4) Not assoc w R - Interim	3) Uncertain significance	4) Not assoc w R - Interim
Rifampicin	rpoB	rpoB_c.-126C>G	upstream_gene_variant	0.989553	0.696	0.70774	0	0	0.920807	1	1	0	1	23791	11274	0	1	0.678483	0	0.999958	0	0.975	0.025	1	0.673565	0.683371	0	0.000327149	0.999766	0.999999	Uncertain	0.989969	0.65	0.680231	0	0	0.745303	0.833328	1	0	1	30740	16479	0	1	0.651009	0	0.999967	0	0.975	0.025	1	0.64669	0.65531	0	0.000223828	0.999819	0.999999	Uncertain	3) Uncertain significance	Both Uncertain	3) Uncertain significance	3) Uncertain significance	3) Uncertain significance	3) Uncertain significance
Rifampicin	rpoB	rpoB_c.2523G>T	synonymous_variant	0.99004	0.667	0.711158	0	0	0.835374	0.959519	1	0	1	23749	11256	0	1	0.678446	0	0.999958	0	0.975	0.025	1	0.673524	0.683338	0	0.000327672	0.999765	0.999999	Uncertain	0.989941	0.655	0.684409	0	0	0.866601	1	1	0	1	30683	16452	0	1	0.65096	0	0.999967	0	0.975	0.025	1	0.646637	0.655264	0	0.000224196	0.999818	0.999999	Uncertain	3) Uncertain significance	Both Uncertain	3) Uncertain significance	4) Not assoc w R - Interim	3) Uncertain significance	4) Not assoc w R - Interim
Rifampicin	rpoB	rpoB_c.1035T>G	synonymous_variant	0.98936	0.682	0.711158	0	0	0.829983	0.959519	1	0	1	23749	11256	0	1	0.678446	0	0.999958	0	0.975	0.025	1	0.673524	0.683338	0	0.000327672	0.999765	0.999999	Uncertain	0.989937	0.673	0.684409	0	0	0.878691	1	1	0	1	30683	16452	0	1	0.65096	0	0.999967	0	0.975	0.025	1	0.646637	0.655264	0	0.000224196	0.999818	0.999999	Uncertain	3) Uncertain significance	Both Uncertain	3) Uncertain significance	4) Not assoc w R - Interim	3) Uncertain significance	4) Not assoc w R - Interim
Rifampicin	rpoB	rpoB_c.1668C>T	synonymous_variant	0.989329	0.648	0.711158	0	0	0.828849	0.959519	1	0	1	23749	11256	0	1	0.678446	0	0.999958	0	0.975	0.025	1	0.673524	0.683338	0	0.000327672	0.999765	0.999999	Uncertain	0.989928	0.647	0.684409	0	0	0.877969	1	1	0	1	30683	16452	0	1	0.65096	0	0.999967	0	0.975	0.025	1	0.646637	0.655264	0	0.000224196	0.999818	0.999999	Uncertain	3) Uncertain significance	Both Uncertain	3) Uncertain significance	4) Not assoc w R - Interim	3) Uncertain significance	4) Not assoc w R - Interim
Rifampicin	rpoB	rpoB_p.Glu959Lys	missense_variant	0.988911	0.66	0.70774	0	0	0.886278	1	1	0	1	23791	11274	0	1	0.678483	0	0.999958	0	0.975	0.025	1	0.673565	0.683371	0	0.000327149	0.999766	0.999999	Uncertain	0.989922	0.668	0.680231	0	0	0.738154	0.833328	1	0	1	30740	16479	0	1	0.651009	0	0.999967	0	0.975	0.025	1	0.64669	0.65531	0	0.000223828	0.999819	0.999999	Uncertain	3) Uncertain significance	Both Uncertain	3) Uncertain significance	3) Uncertain significance	3) Uncertain significance	3) Uncertain significance
Rifampicin	rpoB	rpoB_c.1851C>G	synonymous_variant																													0.989915	0.676	0.684812	0	0	0.863746	1	1	0	1	30683	16452	0	1	0.65096	0	0.999967	0	0.975	0.025	1	0.646637	0.655264	0	0.000224196	0.999818	0.999999	Uncertain	3) Uncertain significance	ALL Evidence Only	3) Uncertain significance	4) Not assoc w R - Interim	3) Uncertain significance	4) Not assoc w R - Interim
Rifampicin	rpoB	rpoB_c.72C>T	synonymous_variant	0.989293	0.708	0.711158	0	0	0.827785	0.959519	1	0	1	23749	11256	0	1	0.678446	0	0.999958	0	0.975	0.025	1	0.673524	0.683338	0	0.000327672	0.999765	0.999999	Uncertain	0.989888	0.644	0.684409	0	0	0.876152	1	1	0	1	30683	16452	0	1	0.65096	0	0.999967	0	0.975	0.025	1	0.646637	0.655264	0	0.000224196	0.999818	0.999999	Uncertain	3) Uncertain significance	Both Uncertain	3) Uncertain significance	4) Not assoc w R - Interim	3) Uncertain significance	4) Not assoc w R - Interim
Rifampicin	rpoB	rpoB_c.819C>G	synonymous_variant	0.989303	0.657	0.711158	0	0	0.826865	0.959519	1	0	1	23749	11256	0	1	0.678446	0	0.999958	0	0.975	0.025	1	0.673524	0.683338	0	0.000327672	0.999765	0.999999	Uncertain	0.989888	0.63	0.684409	0	0	0.875041	1	1	0	1	30683	16452	0	1	0.65096	0	0.999967	0	0.975	0.025	1	0.646637	0.655264	0	0.000224196	0.999818	0.999999	Uncertain	3) Uncertain significance	Both Uncertain	3) Uncertain significance	4) Not assoc w R - Interim	3) Uncertain significance	4) Not assoc w R - Interim
Rifampicin	rpoB	rpoB_c.-117G>A	upstream_gene_variant	0.988145	0.675	0.70774	0	0	0.834887	1	1	0	1	23791	11274	0	1	0.678483	0	0.999958	0	0.975	0.025	1	0.673565	0.683371	0	0.000327149	0.999766	0.999999	Uncertain	0.989867	0.648	0.680231	0	0	0.735864	0.833328	1	0	1	30740	16479	0	1	0.651009	0	0.999967	0	0.975	0.025	1	0.64669	0.65531	0	0.000223828	0.999819	0.999999	Uncertain	3) Uncertain significance	Both Uncertain	3) Uncertain significance	3) Uncertain significance	3) Uncertain significance	3) Uncertain significance
Rifampicin	rpoB	rpoB_p.Val1168Phe	missense_variant	0.989134	0.686	0.70774	0	0	0.874304	1	1	0	1	23791	11274	0	1	0.678483	0	0.999958	0	0.975	0.025	1	0.673565	0.683371	0	0.000327149	0.999766	0.999999	Uncertain	0.98986	0.629	0.680231	0	0	0.735714	0.833328	1	0	1	30740	16479	0	1	0.651009	0	0.999967	0	0.975	0.025	1	0.64669	0.65531	0	0.000223828	0.999819	0.999999	Uncertain	3) Uncertain significance	Both Uncertain	3) Uncertain significance	3) Uncertain significance	3) Uncertain significance	3) Uncertain significance
Rifampicin	rpoB	rpoB_c.-88C>T	upstream_gene_variant																													0.989847	0.668	0.680231	0	0	0.734805	0.833328	1	0	1	30740	16479	0	1	0.651009	0	0.999967	0	0.975	0.025	1	0.64669	0.65531	0	0.000223828	0.999819	0.999999	Uncertain	3) Uncertain significance	ALL Evidence Only	3) Uncertain significance	3) Uncertain significance	3) Uncertain significance	3) Uncertain significance
Rifampicin	rpoB	rpoB_c.2907G>A	synonymous_variant	0.989598	0.715	0.715636	0	0	0.829335	0.959519	1	0	1	23749	11256	0	1	0.678446	0	0.999958	0	0.975	0.025	1	0.673524	0.683338	0	0.000327672	0.999765	0.999999	Uncertain	0.989846	0.651	0.684409	0	0	0.858008	1	1	0	1	30683	16452	0	1	0.65096	0	0.999967	0	0.975	0.025	1	0.646637	0.655264	0	0.000224196	0.999818	0.999999	Uncertain	3) Uncertain significance	Both Uncertain	3) Uncertain significance	4) Not assoc w R - Interim	3) Uncertain significance	4) Not assoc w R - Interim
Rifampicin	rpoB	rpoB_c.-54C>A	upstream_gene_variant	0.98918	0.664	0.70774	0	0	0.888675	1	1	0	1	23791	11274	0	1	0.678483	0	0.999958	0	0.975	0.025	1	0.673565	0.683371	0	0.000327149	0.999766	0.999999	Uncertain	0.989835	0.668	0.680231	0	0	0.738579	0.833328	1	0	1	30740	16479	0	1	0.651009	0	0.999967	0	0.975	0.025	1	0.64669	0.65531	0	0.000223828	0.999819	0.999999	Uncertain	3) Uncertain significance	Both Uncertain	3) Uncertain significance	3) Uncertain significance	3) Uncertain significance	3) Uncertain significance
Rifampicin	rpoB	rpoB_c.1695G>A	synonymous_variant	0.989568	0.671	0.711158	0	0	0.828621	0.959519	1	0	1	23749	11256	0	1	0.678446	0	0.999958	0	0.975	0.025	1	0.673524	0.683338	0	0.000327672	0.999765	0.999999	Uncertain	0.98982	0.651	0.684409	0	0	0.856971	1	1	0	1	30683	16452	0	1	0.65096	0	0.999967	0	0.975	0.025	1	0.646637	0.655264	0	0.000224196	0.999818	0.999999	Uncertain	3) Uncertain significance	Both Uncertain	3) Uncertain significance	4) Not assoc w R - Interim	3) Uncertain significance	4) Not assoc w R - Interim
Rifampicin	rpoB	rpoB_p.Asp520Val	missense_variant	0.989535	0.687	0.70774	0	0	0.901787	1	1	0	1	23791	11274	0	1	0.678483	0	0.999958	0	0.975	0.025	1	0.673565	0.683371	0	0.000327149	0.999766	0.999999	Uncertain	0.989807	0.656	0.680231	0	0	0.734027	0.833328	1	0	1	30740	16479	0	1	0.651009	0	0.999967	0	0.975	0.025	1	0.64669	0.65531	0	0.000223828	0.999819	0.999999	Uncertain	3) Uncertain significance	Both Uncertain	3) Uncertain significance	3) Uncertain significance	3) Uncertain significance	3) Uncertain significance
Rifampicin	rpoB	rpoB_c.2364C>A	synonymous_variant	0.989636	0.688	0.711158	0	0	0.832183	0.959519	1	0	1	23749	11256	0	1	0.678446	0	0.999958	0	0.975	0.025	1	0.673524	0.683338	0	0.000327672	0.999765	0.999999	Uncertain	0.989786	0.627	0.684409	0	0	0.856792	1	1	0	1	30683	16452	0	1	0.65096	0	0.999967	0	0.975	0.025	1	0.646637	0.655264	0	0.000224196	0.999818	0.999999	Uncertain	3) Uncertain significance	Both Uncertain	3) Uncertain significance	4) Not assoc w R - Interim	3) Uncertain significance	4) Not assoc w R - Interim
Rifampicin	rpoB	rpoB_c.1554T>C	synonymous_variant	0.989638	0.693	0.711158	0	0	0.830824	0.959519	1	0	1	23749	11256	0	1	0.678446	0	0.999958	0	0.975	0.025	1	0.673524	0.683338	0	0.000327672	0.999765	0.999999	Uncertain	0.989783	0.655	0.684409	0	0	0.856527	1	1	0	1	30683	16452	0	1	0.65096	0	0.999967	0	0.975	0.025	1	0.646637	0.655264	0	0.000224196	0.999818	0.999999	Uncertain	3) Uncertain significance	Both Uncertain	3) Uncertain significance	4) Not assoc w R - Interim	3) Uncertain significance	4) Not assoc w R - Interim
Rifampicin	rpoB	rpoB_c.-209C>T	upstream_gene_variant	0.989553	0.678	0.70774	0	0	0.903859	1	1	0	1	23791	11274	0	1	0.678483	0	0.999958	0	0.975	0.025	1	0.673565	0.683371	0	0.000327149	0.999766	0.999999	Uncertain	0.989782	0.641	0.680231	0	0	0.733597	0.833328	1	0	1	30740	16479	0	1	0.651009	0	0.999967	0	0.975	0.025	1	0.64669	0.65531	0	0.000223828	0.999819	0.999999	Uncertain	3) Uncertain significance	Both Uncertain	3) Uncertain significance	3) Uncertain significance	3) Uncertain significance	3) Uncertain significance
Rifampicin	rpoB	rpoB_p.Glu639Gln	missense_variant	0.987862	0.684	0.70774	0	0	0.820817	1	1	0	1	23791	11274	0	1	0.678483	0	0.999958	0	0.975	0.025	1	0.673565	0.683371	0	0.000327149	0.999766	0.999999	Uncertain	0.989769	0.656	0.680231	0	0	0.733681	0.833328	1	0	1	30740	16479	0	1	0.651009	0	0.999967	0	0.975	0.025	1	0.64669	0.65531	0	0.000223828	0.999819	0.999999	Uncertain	3) Uncertain significance	Both Uncertain	3) Uncertain significance	3) Uncertain significance	3) Uncertain significance	3) Uncertain significance
Rifampicin	rpoB	rpoB_p.Lys309Glu	missense_variant	0.989864	0.656	0.70774	0	0	0.902076	1	1	0	1	23791	11274	0	1	0.678483	0	0.999958	0	0.975	0.025	1	0.673565	0.683371	0	0.000327149	0.999766	0.999999	Uncertain	0.989761	0.625	0.680231	0	0	0.73337	0.833328	1	0	1	30740	16479	0	1	0.651009	0	0.999967	0	0.975	0.025	1	0.64669	0.65531	0	0.000223828	0.999819	0.999999	Uncertain	3) Uncertain significance	Both Uncertain	3) Uncertain significance	3) Uncertain significance	3) Uncertain significance	3) Uncertain significance
Rifampicin	rpoB	rpoB_p.Leu314Val	missense_variant	0.989767	0.72	0.72	0	0	0.893965	1	1	0	1	23791	11274	0	1	0.678483	0	0.999958	0	0.975	0.025	1	0.673565	0.683371	0	0.000327149	0.999766	0.999999	Uncertain	0.989758	0.671	0.680231	0	0	0.732514	0.833328	1	0	1	30740	16479	0	1	0.651009	0	0.999967	0	0.975	0.025	1	0.64669	0.65531	0	0.000223828	0.999819	0.999999	Uncertain	3) Uncertain significance	Both Uncertain	3) Uncertain significance	3) Uncertain significance	3) Uncertain significance	3) Uncertain significance
Rifampicin	rpoB	rpoB_c.2925G>A	synonymous_variant	0.98883	0.712	0.713267	0	0	0.812867	0.959519	1	0	1	23749	11256	0	1	0.678446	0	0.999958	0	0.975	0.025	1	0.673524	0.683338	0	0.000327672	0.999765	0.999999	Uncertain	0.989727	0.659	0.684409	0	0	0.870374	1	1	0	1	30683	16452	0	1	0.65096	0	0.999967	0	0.975	0.025	1	0.646637	0.655264	0	0.000224196	0.999818	0.999999	Uncertain	3) Uncertain significance	Both Uncertain	3) Uncertain significance	4) Not assoc w R - Interim	3) Uncertain significance	4) Not assoc w R - Interim
Rifampicin	rpoB	rpoB_c.1926C>G	synonymous_variant	0.986481	0.21	0.585382	0.71	0.962046	0.679355	0.959519	4	1	3	23747	11255	0.25	0.75	0.678447	8.88415e-05	0.999874	0.00630946	0.80588	0.19412	0.993691	0.673525	0.683339	2.24927e-06	0.000494893	0.999631	0.999974	Uncertain	0.989714	0.18	0.506852	0.694	0.974022	0.773446	1	4	1	3	30681	16451	0.25	0.75	0.650959	6.07829e-05	0.999902	0.00630946	0.80588	0.19412	0.993691	0.646636	0.655264	1.53889e-06	0.000338614	0.999714	0.99998	Uncertain	3) Uncertain significance	Both Uncertain	3) Uncertain significance	4) Not assoc w R - Interim	3) Uncertain significance	4) Not assoc w R - Interim
Rifampicin	rpoB	rpoB_c.3339G>A	synonymous_variant	0.989155	0.672	0.711158	0	0	0.847698	0.959519	1	0	1	23749	11256	0	1	0.678446	0	0.999958	0	0.975	0.025	1	0.673524	0.683338	0	0.000327672	0.999765	0.999999	Uncertain	0.98966	0.649	0.684409	0	0	0.886662	1	1	0	1	30683	16452	0	1	0.65096	0	0.999967	0	0.975	0.025	1	0.646637	0.655264	0	0.000224196	0.999818	0.999999	Uncertain	3) Uncertain significance	Both Uncertain	3) Uncertain significance	4) Not assoc w R - Interim	3) Uncertain significance	4) Not assoc w R - Interim
Rifampicin	rpoB	rpoB_c.2250G>A	synonymous_variant	0.988762	0.701	0.711158	0	0	0.813264	0.959519	1	0	1	23749	11256	0	1	0.678446	0	0.999958	0	0.975	0.025	1	0.673524	0.683338	0	0.000327672	0.999765	0.999999	Uncertain	0.989655	0.656	0.684409	0	0	0.870131	1	1	0	1	30683	16452	0	1	0.65096	0	0.999967	0	0.975	0.025	1	0.646637	0.655264	0	0.000224196	0.999818	0.999999	Uncertain	3) Uncertain significance	Both Uncertain	3) Uncertain significance	4) Not assoc w R - Interim	3) Uncertain significance	4) Not assoc w R - Interim
Rifampicin	rpoB	rpoB_p.Arg304Cys	missense_variant	0.988709	0.663	0.70774	0	0	0.865634	1	1	0	1	23791	11274	0	1	0.678483	0	0.999958	0	0.975	0.025	1	0.673565	0.683371	0	0.000327149	0.999766	0.999999	Uncertain	0.989621	0.669	0.680231	0	0	0.735282	0.833328	1	0	1	30740	16479	0	1	0.651009	0	0.999967	0	0.975	0.025	1	0.64669	0.65531	0	0.000223828	0.999819	0.999999	Uncertain	3) Uncertain significance	Both Uncertain	3) Uncertain significance	3) Uncertain significance	3) Uncertain significance	3) Uncertain significance
Rifampicin	rpoB	rpoB_c.2332C>T	synonymous_variant	0.990086	0.319	0.585382	0.445	0.693517	0.886379	0.959519	3	0	3	23747	11256	0	1	0.678428	0	0.999874	0	0.707598	0.292402	1	0.673505	0.68332	0	0.000327672	0.999631	0.999974	Uncertain	0.989617	0.288	0.617752	0.545	0.830446	0.954446	1	3	0	3	30681	16452	0	1	0.650945	0	0.999902	0	0.707598	0.292402	1	0.646622	0.65525	0	0.000224196	0.999714	0.99998	Uncertain	3) Uncertain significance	Both Uncertain	3) Uncertain significance	4) Not assoc w R - Interim	3) Uncertain significance	4) Not assoc w R - Interim
Rifampicin	rpoB	rpoB_p.Val583Ala	missense_variant	0.98854	0.658	0.70774	0	0	0.859148	1	1	0	1	23791	11274	0	1	0.678483	0	0.999958	0	0.975	0.025	1	0.673565	0.683371	0	0.000327149	0.999766	0.999999	Uncertain	0.989615	0.679	0.681847	0	0	0.730527	0.833328	1	0	1	30740	16479	0	1	0.651009	0	0.999967	0	0.975	0.025	1	0.64669	0.65531	0	0.000223828	0.999819	0.999999	Uncertain	3) Uncertain significance	Both Uncertain	3) Uncertain significance	3) Uncertain significance	3) Uncertain significance	3) Uncertain significance
Rifampicin	rpoB	rpoB_p.Gly560Asp	missense_variant	0.989338	0.675	0.70774	0	0	0.887212	1	1	0	1	23791	11274	0	1	0.678483	0	0.999958	0	0.975	0.025	1	0.673565	0.683371	0	0.000327149	0.999766	0.999999	Uncertain	0.989604	0.63	0.680231	0	0	0.730984	0.833328	1	0	1	30740	16479	0	1	0.651009	0	0.999967	0	0.975	0.025	1	0.64669	0.65531	0	0.000223828	0.999819	0.999999	Uncertain	3) Uncertain significance	Both Uncertain	3) Uncertain significance	3) Uncertain significance	3) Uncertain significance	3) Uncertain significance
Rifampicin	rpoB	rpoB_p.Val332Ile	missense_variant	0.98908	0.675	0.70774	0	0	0.881504	1	1	0	1	23791	11274	0	1	0.678483	0	0.999958	0	0.975	0.025	1	0.673565	0.683371	0	0.000327149	0.999766	0.999999	Uncertain	0.989568	0.632	0.680231	0	0	0.732144	0.833328	1	0	1	30740	16479	0	1	0.651009	0	0.999967	0	0.975	0.025	1	0.64669	0.65531	0	0.000223828	0.999819	0.999999	Uncertain	3) Uncertain significance	Both Uncertain	3) Uncertain significance	3) Uncertain significance	3) Uncertain significance	3) Uncertain significance
Rifampicin	rpoB	rpoB_p.Gly945Arg	missense_variant	0.989291	0.675	0.70774	0	0	0.881526	1	1	0	1	23791	11274	0	1	0.678483	0	0.999958	0	0.975	0.025	1	0.673565	0.683371	0	0.000327149	0.999766	0.999999	Uncertain	0.989563	0.648	0.680231	0	0	0.728443	0.833328	1	0	1	30740	16479	0	1	0.651009	0	0.999967	0	0.975	0.025	1	0.64669	0.65531	0	0.000223828	0.999819	0.999999	Uncertain	3) Uncertain significance	Both Uncertain	3) Uncertain significance	3) Uncertain significance	3) Uncertain significance	3) Uncertain significance
Rifampicin	rpoB	rpoB_p.His656Gln	missense_variant	0.990356	0.434	0.616895	0.464	0.768354	0.940165	1	3	1	2	23790	11273	0.333333	0.666667	0.678493	8.86997e-05	0.999916	0.00840376	0.905701	0.0942993	0.991596	0.673575	0.683381	2.24568e-06	0.000494103	0.999696	0.99999	Uncertain	0.989551	0.436	0.583363	0.434	0.813526	0.757076	0.833328	3	1	2	30739	16478	0.333333	0.666667	0.651016	6.06833e-05	0.999935	0.00840376	0.905701	0.0942993	0.991596	0.646696	0.655316	1.53637e-06	0.000338059	0.999765	0.999992	Uncertain	3) Uncertain significance	Both Uncertain	3) Uncertain significance	3) Uncertain significance	3) Uncertain significance	3) Uncertain significance
Rifampicin	rpoB	rpoB_c.930C>T	synonymous_variant	0.989029	0.67	0.711158	0	0	0.847116	0.959519	1	0	1	23749	11256	0	1	0.678446	0	0.999958	0	0.975	0.025	1	0.673524	0.683338	0	0.000327672	0.999765	0.999999	Uncertain	0.989542	0.655	0.684409	0	0	0.883617	1	1	0	1	30683	16452	0	1	0.65096	0	0.999967	0	0.975	0.025	1	0.646637	0.655264	0	0.000224196	0.999818	0.999999	Uncertain	3) Uncertain significance	Both Uncertain	3) Uncertain significance	4) Not assoc w R - Interim	3) Uncertain significance	4) Not assoc w R - Interim
Rifampicin	rpoB	rpoB_c.2644C>A	synonymous_variant	0.988647	0.685	0.711158	0	0	0.809878	0.959519	1	0	1	23749	11256	0	1	0.678446	0	0.999958	0	0.975	0.025	1	0.673524	0.683338	0	0.000327672	0.999765	0.999999	Uncertain	0.989532	0.661	0.684409	0	0	0.867128	1	1	0	1	30683	16452	0	1	0.65096	0	0.999967	0	0.975	0.025	1	0.646637	0.655264	0	0.000224196	0.999818	0.999999	Uncertain	3) Uncertain significance	Both Uncertain	3) Uncertain significance	4) Not assoc w R - Interim	3) Uncertain significance	4) Not assoc w R - Interim
Rifampicin	rpoB	rpoB_c.1887G>A	synonymous_variant	0.989331	0.695	0.711158	0	0	0.814894	0.959519	1	0	1	23749	11256	0	1	0.678446	0	0.999958	0	0.975	0.025	1	0.673524	0.683338	0	0.000327672	0.999765	0.999999	Uncertain	0.989527	0.656	0.684409	0	0	0.844115	1	1	0	1	30683	16452	0	1	0.65096	0	0.999967	0	0.975	0.025	1	0.646637	0.655264	0	0.000224196	0.999818	0.999999	Uncertain	3) Uncertain significance	Both Uncertain	3) Uncertain significance	4) Not assoc w R - Interim	3) Uncertain significance	4) Not assoc w R - Interim
Rifampicin	rpoB	rpoB_c.-94C>T	upstream_gene_variant	0.989164	0.669	0.70774	0	0	0.878705	1	1	0	1	23791	11274	0	1	0.678483	0	0.999958	0	0.975	0.025	1	0.673565	0.683371	0	0.000327149	0.999766	0.999999	Uncertain	0.989519	0.67	0.680231	0	0	0.728079	0.833328	1	0	1	30740	16479	0	1	0.651009	0	0.999967	0	0.975	0.025	1	0.64669	0.65531	0	0.000223828	0.999819	0.999999	Uncertain	3) Uncertain significance	Both Uncertain	3) Uncertain significance	3) Uncertain significance	3) Uncertain significance	3) Uncertain significance
Rifampicin	rpoB	rpoB_c.984C>T	synonymous_variant	0.988905	0.673	0.711158	0	0	0.804652	0.959519	1	0	1	23749	11256	0	1	0.678446	0	0.999958	0	0.975	0.025	1	0.673524	0.683338	0	0.000327672	0.999765	0.999999	Uncertain	0.989511	0.649	0.684409	0	0	0.843696	1	1	0	1	30683	16452	0	1	0.65096	0	0.999967	0	0.975	0.025	1	0.646637	0.655264	0	0.000224196	0.999818	0.999999	Uncertain	3) Uncertain significance	Both Uncertain	3) Uncertain significance	4) Not assoc w R - Interim	3) Uncertain significance	4) Not assoc w R - Interim
Rifampicin	rpoB	rpoB_p.Cys1126Phe	missense_variant	0.9892	0.675	0.70774	0	0	0.876899	1	1	0	1	23791	11274	0	1	0.678483	0	0.999958	0	0.975	0.025	1	0.673565	0.683371	0	0.000327149	0.999766	0.999999	Uncertain	0.989507	0.649	0.680231	0	0	0.727137	0.833328	1	0	1	30740	16479	0	1	0.651009	0	0.999967	0	0.975	0.025	1	0.64669	0.65531	0	0.000223828	0.999819	0.999999	Uncertain	3) Uncertain significance	Both Uncertain	3) Uncertain significance	3) Uncertain significance	3) Uncertain significance	3) Uncertain significance
Rifampicin	rpoB	rpoB_p.Pro719Ser	missense_variant	0.988452	0.692	0.70774	0	0	0.862969	1	1	0	1	23791	11274	0	1	0.678483	0	0.999958	0	0.975	0.025	1	0.673565	0.683371	0	0.000327149	0.999766	0.999999	Uncertain	0.989504	0.646	0.680231	0	0	0.736666	0.833328	1	0	1	30740	16479	0	1	0.651009	0	0.999967	0	0.975	0.025	1	0.64669	0.65531	0	0.000223828	0.999819	0.999999	Uncertain	3) Uncertain significance	Both Uncertain	3) Uncertain significance	3) Uncertain significance	3) Uncertain significance	3) Uncertain significance
Rifampicin	rpoB	rpoB_c.-250delT	upstream_gene_variant	0.98837	0.656	0.70774	0	0	0.850944	1	1	0	1	23791	11274	0	1	0.678483	0	0.999958	0	0.975	0.025	1	0.673565	0.683371	0	0.000327149	0.999766	0.999999	Uncertain	0.989461	0.674	0.680261	0	0	0.732209	0.833328	1	0	1	30740	16479	0	1	0.651009	0	0.999967	0	0.975	0.025	1	0.64669	0.65531	0	0.000223828	0.999819	0.999999	Uncertain	3) Uncertain significance	Both Uncertain	3) Uncertain significance	3) Uncertain significance	3) Uncertain significance	3) Uncertain significance
Rifampicin	rpoB	rpoB_p.Val77Met	missense_variant	0.989488	0.691	0.70774	0	0	0.877628	1	1	0	1	23791	11274	0	1	0.678483	0	0.999958	0	0.975	0.025	1	0.673565	0.683371	0	0.000327149	0.999766	0.999999	Uncertain	0.989456	0.661	0.680231	0	0	0.724673	0.833328	1	0	1	30740	16479	0	1	0.651009	0	0.999967	0	0.975	0.025	1	0.64669	0.65531	0	0.000223828	0.999819	0.999999	Uncertain	3) Uncertain significance	Both Uncertain	3) Uncertain significance	3) Uncertain significance	3) Uncertain significance	3) Uncertain significance
Rifampicin	rpoB	rpoB_p.Val351Ile	missense_variant	0.989505	0.684	0.70774	0	0	0.881256	1	1	0	1	23791	11274	0	1	0.678483	0	0.999958	0	0.975	0.025	1	0.673565	0.683371	0	0.000327149	0.999766	0.999999	Uncertain	0.989455	0.652	0.680231	0	0	0.725079	0.833328	1	0	1	30740	16479	0	1	0.651009	0	0.999967	0	0.975	0.025	1	0.64669	0.65531	0	0.000223828	0.999819	0.999999	Uncertain	3) Uncertain significance	Both Uncertain	3) Uncertain significance	3) Uncertain significance	3) Uncertain significance	3) Uncertain significance
Rifampicin	rpoB	rpoB_c.648C>T	synonymous_variant	0.989774	0.663	0.711158	0	0	0.83288	0.959519	1	0	1	23749	11256	0	1	0.678446	0	0.999958	0	0.975	0.025	1	0.673524	0.683338	0	0.000327672	0.999765	0.999999	Uncertain	0.989447	0.643	0.684409	0	0	0.853941	1	1	0	1	30683	16452	0	1	0.65096	0	0.999967	0	0.975	0.025	1	0.646637	0.655264	0	0.000224196	0.999818	0.999999	Uncertain	3) Uncertain significance	Both Uncertain	3) Uncertain significance	4) Not assoc w R - Interim	3) Uncertain significance	4) Not assoc w R - Interim
Rifampicin	rpoB	rpoB_p.Glu645Gly	missense_variant	0.988552	0.695	0.70774	0	0	0.866841	1	1	0	1	23791	11274	0	1	0.678483	0	0.999958	0	0.975	0.025	1	0.673565	0.683371	0	0.000327149	0.999766	0.999999	Uncertain	0.989377	0.648	0.680231	0	0	0.734787	0.833328	1	0	1	30740	16479	0	1	0.651009	0	0.999967	0	0.975	0.025	1	0.64669	0.65531	0	0.000223828	0.999819	0.999999	Uncertain	3) Uncertain significance	Both Uncertain	3) Uncertain significance	3) Uncertain significance	3) Uncertain significance	3) Uncertain significance
Rifampicin	rpoB	rpoB_c.2235C>T	synonymous_variant	0.988229	0.683	0.711158	0	0	0.793031	0.959519	1	0	1	23749	11256	0	1	0.678446	0	0.999958	0	0.975	0.025	1	0.673524	0.683338	0	0.000327672	0.999765	0.999999	Uncertain	0.989332	0.677	0.684812	0	0	0.855592	1	1	0	1	30683	16452	0	1	0.65096	0	0.999967	0	0.975	0.025	1	0.646637	0.655264	0	0.000224196	0.999818	0.999999	Uncertain	3) Uncertain significance	Both Uncertain	3) Uncertain significance	4) Not assoc w R - Interim	3) Uncertain significance	4) Not assoc w R - Interim
Rifampicin	rpoB	rpoB_p.Val1117Leu	missense_variant	0.989071	0.701	0.707881	0	0	0.873119	1	1	0	1	23791	11274	0	1	0.678483	0	0.999958	0	0.975	0.025	1	0.673565	0.683371	0	0.000327149	0.999766	0.999999	Uncertain	0.989304	0.667	0.680231	0	0	0.721555	0.833328	1	0	1	30740	16479	0	1	0.651009	0	0.999967	0	0.975	0.025	1	0.64669	0.65531	0	0.000223828	0.999819	0.999999	Uncertain	3) Uncertain significance	Both Uncertain	3) Uncertain significance	3) Uncertain significance	3) Uncertain significance	3) Uncertain significance
Rifampicin	rpoB	rpoB_c.642C>T	synonymous_variant	0.989033	0.663	0.711158	0	0	0.809809	0.959519	1	0	1	23749	11256	0	1	0.678446	0	0.999958	0	0.975	0.025	1	0.673524	0.683338	0	0.000327672	0.999765	0.999999	Uncertain	0.989264	0.641	0.684409	0	0	0.835291	1	1	0	1	30683	16452	0	1	0.65096	0	0.999967	0	0.975	0.025	1	0.646637	0.655264	0	0.000224196	0.999818	0.999999	Uncertain	3) Uncertain significance	Both Uncertain	3) Uncertain significance	4) Not assoc w R - Interim	3) Uncertain significance	4) Not assoc w R - Interim
Rifampicin	rpoB	rpoB_p.Ile412Leu	missense_variant	0.988179	0.661	0.70774	0	0	0.840819	1	1	0	1	23791	11274	0	1	0.678483	0	0.999958	0	0.975	0.025	1	0.673565	0.683371	0	0.000327149	0.999766	0.999999	Uncertain	0.989259	0.653	0.680231	0	0	0.729173	0.833328	1	0	1	30740	16479	0	1	0.651009	0	0.999967	0	0.975	0.025	1	0.64669	0.65531	0	0.000223828	0.999819	0.999999	Uncertain	3) Uncertain significance	Both Uncertain	3) Uncertain significance	3) Uncertain significance	3) Uncertain significance	3) Uncertain significance
Rifampicin	rpoB	rpoB_p.Asn1105Ser	missense_variant	0.989256	0.67	0.70774	0	0	0.890457	1	1	0	1	23791	11274	0	1	0.678483	0	0.999958	0	0.975	0.025	1	0.673565	0.683371	0	0.000327149	0.999766	0.999999	Uncertain	0.989246	0.633	0.680231	0	0	0.725715	0.833328	1	0	1	30740	16479	0	1	0.651009	0	0.999967	0	0.975	0.025	1	0.64669	0.65531	0	0.000223828	0.999819	0.999999	Uncertain	3) Uncertain significance	Both Uncertain	3) Uncertain significance	3) Uncertain significance	3) Uncertain significance	3) Uncertain significance
Rifampicin	rpoB	rpoB_c.588C>T	synonymous_variant	0.988426	0.669	0.711158	0	0	0.795298	0.959519	1	0	1	23749	11256	0	1	0.678446	0	0.999958	0	0.975	0.025	1	0.673524	0.683338	0	0.000327672	0.999765	0.999999	Uncertain	0.989239	0.644	0.684409	0	0	0.842807	1	1	0	1	30683	16452	0	1	0.65096	0	0.999967	0	0.975	0.025	1	0.646637	0.655264	0	0.000224196	0.999818	0.999999	Uncertain	3) Uncertain significance	Both Uncertain	3) Uncertain significance	4) Not assoc w R - Interim	3) Uncertain significance	4) Not assoc w R - Interim
Rifampicin	rpoB	rpoB_c.942C>T	synonymous_variant	0.989742	0.686	0.711158	0	0	0.868082	0.959519	2	0	2	23748	11256	0	1	0.678437	0	0.999916	0	0.841886	0.158114	1	0.673515	0.683329	0	0.000327672	0.999696	0.99999	Uncertain	0.989219	0.654	0.684409	0	0	0.912028	1	2	0	2	30682	16452	0	1	0.650953	0	0.999935	0	0.841886	0.158114	1	0.64663	0.655257	0	0.000224196	0.999765	0.999992	Uncertain	3) Uncertain significance	Both Uncertain	3) Uncertain significance	4) Not assoc w R - Interim	3) Uncertain significance	4) Not assoc w R - Interim
Rifampicin	rpoB	rpoB_p.Ser1009Thr	missense_variant	0.989006	0.659	0.70774	0	0	0.869305	1	1	0	1	23791	11274	0	1	0.678483	0	0.999958	0	0.975	0.025	1	0.673565	0.683371	0	0.000327149	0.999766	0.999999	Uncertain	0.989219	0.65	0.680231	0	0	0.720002	0.833328	1	0	1	30740	16479	0	1	0.651009	0	0.999967	0	0.975	0.025	1	0.64669	0.65531	0	0.000223828	0.999819	0.999999	Uncertain	3) Uncertain significance	Both Uncertain	3) Uncertain significance	3) Uncertain significance	3) Uncertain significance	3) Uncertain significance
Rifampicin	rpoB	rpoB_c.1788C>T	synonymous_variant																													0.989217	0.636	0.684409	0	0	0.830797	1	1	0	1	30683	16452	0	1	0.65096	0	0.999967	0	0.975	0.025	1	0.646637	0.655264	0	0.000224196	0.999818	0.999999	Uncertain	3) Uncertain significance	ALL Evidence Only	3) Uncertain significance	4) Not assoc w R - Interim	3) Uncertain significance	4) Not assoc w R - Interim
Rifampicin	rpoB	rpoB_p.Asp1146Gly	missense_variant																													0.989214	0.643	0.680231	0	0	0.719717	0.833328	1	0	1	30740	16479	0	1	0.651009	0	0.999967	0	0.975	0.025	1	0.64669	0.65531	0	0.000223828	0.999819	0.999999	Uncertain	3) Uncertain significance	ALL Evidence Only	3) Uncertain significance	3) Uncertain significance	3) Uncertain significance	3) Uncertain significance
Rifampicin	rpoB	rpoB_c.2523G>A	synonymous_variant	0.989117	0.663	0.711158	0	0	0.816477	0.959519	1	0	1	23749	11256	0	1	0.678446	0	0.999958	0	0.975	0.025	1	0.673524	0.683338	0	0.000327672	0.999765	0.999999	Uncertain	0.989206	0.651	0.684409	0	0	0.844235	1	1	0	1	30683	16452	0	1	0.65096	0	0.999967	0	0.975	0.025	1	0.646637	0.655264	0	0.000224196	0.999818	0.999999	Uncertain	3) Uncertain significance	Both Uncertain	3) Uncertain significance	4) Not assoc w R - Interim	3) Uncertain significance	4) Not assoc w R - Interim
Rifampicin	rpoB	rpoB_p.Glu721Gly	missense_variant	0.988668	0.698	0.70774	0	0	0.870453	1	1	0	1	23791	11274	0	1	0.678483	0	0.999958	0	0.975	0.025	1	0.673565	0.683371	0	0.000327149	0.999766	0.999999	Uncertain	0.989175	0.639	0.680231	0	0	0.726318	0.833328	1	0	1	30740	16479	0	1	0.651009	0	0.999967	0	0.975	0.025	1	0.64669	0.65531	0	0.000223828	0.999819	0.999999	Uncertain	3) Uncertain significance	Both Uncertain	3) Uncertain significance	3) Uncertain significance	3) Uncertain significance	3) Uncertain significance
Rifampicin	rpoB	rpoB_c.1989C>A	synonymous_variant	0.987914	0.69	0.711158	0	0	0.790395	0.959519	1	0	1	23749	11256	0	1	0.678446	0	0.999958	0	0.975	0.025	1	0.673524	0.683338	0	0.000327672	0.999765	0.999999	Uncertain	0.989169	0.644	0.684409	0	0	0.850873	1	1	0	1	30683	16452	0	1	0.65096	0	0.999967	0	0.975	0.025	1	0.646637	0.655264	0	0.000224196	0.999818	0.999999	Uncertain	3) Uncertain significance	Both Uncertain	3) Uncertain significance	4) Not assoc w R - Interim	3) Uncertain significance	4) Not assoc w R - Interim
Rifampicin	rpoB	rpoB_c.453C>T	synonymous_variant	0.988082	0.673	0.711158	0	0	0.798551	0.959519	1	0	1	23749	11256	0	1	0.678446	0	0.999958	0	0.975	0.025	1	0.673524	0.683338	0	0.000327672	0.999765	0.999999	Uncertain	0.989168	0.655	0.684409	0	0	0.851103	1	1	0	1	30683	16452	0	1	0.65096	0	0.999967	0	0.975	0.025	1	0.646637	0.655264	0	0.000224196	0.999818	0.999999	Uncertain	3) Uncertain significance	Both Uncertain	3) Uncertain significance	4) Not assoc w R - Interim	3) Uncertain significance	4) Not assoc w R - Interim
Rifampicin	rpoB	rpoB_c.-106A>G	upstream_gene_variant	0.988103	0.699	0.70774	0	0	0.840875	1	1	0	1	23791	11274	0	1	0.678483	0	0.999958	0	0.975	0.025	1	0.673565	0.683371	0	0.000327149	0.999766	0.999999	Uncertain	0.989157	0.662	0.680231	0	0	0.727823	0.833328	1	0	1	30740	16479	0	1	0.651009	0	0.999967	0	0.975	0.025	1	0.64669	0.65531	0	0.000223828	0.999819	0.999999	Uncertain	3) Uncertain significance	Both Uncertain	3) Uncertain significance	3) Uncertain significance	3) Uncertain significance	3) Uncertain significance
Rifampicin	rpoB	rpoB_p.Met707Thr	missense_variant	0.988053	0.678	0.70774	0	0	0.851418	1	1	0	1	23791	11274	0	1	0.678483	0	0.999958	0	0.975	0.025	1	0.673565	0.683371	0	0.000327149	0.999766	0.999999	Uncertain	0.989139	0.662	0.680231	0	0	0.729258	0.833328	1	0	1	30740	16479	0	1	0.651009	0	0.999967	0	0.975	0.025	1	0.64669	0.65531	0	0.000223828	0.999819	0.999999	Uncertain	3) Uncertain significance	Both Uncertain	3) Uncertain significance	3) Uncertain significance	3) Uncertain significance	3) Uncertain significance
Rifampicin	rpoB	rpoB_c.2883G>A	synonymous_variant																													0.989138	0.653	0.684409	0	0	0.83072	1	1	0	1	30683	16452	0	1	0.65096	0	0.999967	0	0.975	0.025	1	0.646637	0.655264	0	0.000224196	0.999818	0.999999	Uncertain	3) Uncertain significance	ALL Evidence Only	3) Uncertain significance	4) Not assoc w R - Interim	3) Uncertain significance	4) Not assoc w R - Interim
Rifampicin	rpoB	rpoB_c.2919C>A	synonymous_variant																													0.98908	0.635	0.684409	0	0	0.825828	1	1	0	1	30683	16452	0	1	0.65096	0	0.999967	0	0.975	0.025	1	0.646637	0.655264	0	0.000224196	0.999818	0.999999	Uncertain	3) Uncertain significance	ALL Evidence Only	3) Uncertain significance	4) Not assoc w R - Interim	3) Uncertain significance	4) Not assoc w R - Interim
Rifampicin	rpoB	rpoB_c.2889C>T	synonymous_variant	0.987721	0.444	0.707816	0.447	0.693517	0.817654	0.959519	2	0	2	23748	11256	0	1	0.678437	0	0.999916	0	0.841886	0.158114	1	0.673515	0.683329	0	0.000327672	0.999696	0.99999	Uncertain	0.989067	0.433	0.645706	0.456	0.735774	0.887127	1	2	0	2	30682	16452	0	1	0.650953	0	0.999935	0	0.841886	0.158114	1	0.64663	0.655257	0	0.000224196	0.999765	0.999992	Uncertain	3) Uncertain significance	Both Uncertain	3) Uncertain significance	4) Not assoc w R - Interim	3) Uncertain significance	4) Not assoc w R - Interim
Rifampicin	rpoB	rpoB_p.Val262Phe	missense_variant	0.988526	0.7	0.70774	0	0	0.859934	1	1	0	1	23791	11274	0	1	0.678483	0	0.999958	0	0.975	0.025	1	0.673565	0.683371	0	0.000327149	0.999766	0.999999	Uncertain	0.989048	0.639	0.680231	0	0	0.721859	0.833328	1	0	1	30740	16479	0	1	0.651009	0	0.999967	0	0.975	0.025	1	0.64669	0.65531	0	0.000223828	0.999819	0.999999	Uncertain	3) Uncertain significance	Both Uncertain	3) Uncertain significance	3) Uncertain significance	3) Uncertain significance	3) Uncertain significance
Rifampicin	rpoB	rpoB_c.2355C>T	synonymous_variant	0.988282	0.672	0.711158	0	0	0.789234	0.959519	1	0	1	23749	11256	0	1	0.678446	0	0.999958	0	0.975	0.025	1	0.673524	0.683338	0	0.000327672	0.999765	0.999999	Uncertain	0.989028	0.644	0.684409	0	0	0.826571	1	1	0	1	30683	16452	0	1	0.65096	0	0.999967	0	0.975	0.025	1	0.646637	0.655264	0	0.000224196	0.999818	0.999999	Uncertain	3) Uncertain significance	Both Uncertain	3) Uncertain significance	4) Not assoc w R - Interim	3) Uncertain significance	4) Not assoc w R - Interim
Rifampicin	rpoB	rpoB_c.2940G>A	synonymous_variant	0.988736	0.66	0.711158	0	0	0.801105	0.959519	1	0	1	23749	11256	0	1	0.678446	0	0.999958	0	0.975	0.025	1	0.673524	0.683338	0	0.000327672	0.999765	0.999999	Uncertain	0.989021	0.655	0.684409	0	0	0.821851	1	1	0	1	30683	16452	0	1	0.65096	0	0.999967	0	0.975	0.025	1	0.646637	0.655264	0	0.000224196	0.999818	0.999999	Uncertain	3) Uncertain significance	Both Uncertain	3) Uncertain significance	4) Not assoc w R - Interim	3) Uncertain significance	4) Not assoc w R - Interim
Rifampicin	rpoB	rpoB_p.Glu132Asp	missense_variant	0.989851	0.455	0.628297	0.435	0.767686	1	1	2	0	2	23790	11274	0	1	0.678474	0	0.999916	0	0.841886	0.158114	1	0.673556	0.683362	0	0.000327149	0.999696	0.99999	Uncertain	0.989011	0.409	0.576209	0.468	0.813526	0.754172	0.833328	2	0	2	30739	16479	0	1	0.651002	0	0.999935	0	0.841886	0.158114	1	0.646683	0.655302	0	0.000223828	0.999765	0.999992	Uncertain	3) Uncertain significance	Both Uncertain	3) Uncertain significance	3) Uncertain significance	3) Uncertain significance	3) Uncertain significance
Rifampicin	rpoB	rpoB_c.1506G>A	synonymous_variant	0.988728	0.67	0.711158	0	0	0.800256	0.959519	1	0	1	23749	11256	0	1	0.678446	0	0.999958	0	0.975	0.025	1	0.673524	0.683338	0	0.000327672	0.999765	0.999999	Uncertain	0.989006	0.653	0.684409	0	0	0.821009	1	1	0	1	30683	16452	0	1	0.65096	0	0.999967	0	0.975	0.025	1	0.646637	0.655264	0	0.000224196	0.999818	0.999999	Uncertain	3) Uncertain significance	Both Uncertain	3) Uncertain significance	4) Not assoc w R - Interim	3) Uncertain significance	4) Not assoc w R - Interim
Rifampicin	rpoB	rpoB_c.-136G>C	upstream_gene_variant																													0.989	0.671	0.680231	0	0	0.712741	0.833328	1	0	1	30740	16479	0	1	0.651009	0	0.999967	0	0.975	0.025	1	0.64669	0.65531	0	0.000223828	0.999819	0.999999	Uncertain	3) Uncertain significance	ALL Evidence Only	3) Uncertain significance	3) Uncertain significance	3) Uncertain significance	3) Uncertain significance
Rifampicin	rpoB	rpoB_c.1233G>A	synonymous_variant	0.9882	0.665	0.711158	0	0	0.79974	0.959519	1	0	1	23749	11256	0	1	0.678446	0	0.999958	0	0.975	0.025	1	0.673524	0.683338	0	0.000327672	0.999765	0.999999	Uncertain	0.988999	0.663	0.684409	0	0	0.844569	1	1	0	1	30683	16452	0	1	0.65096	0	0.999967	0	0.975	0.025	1	0.646637	0.655264	0	0.000224196	0.999818	0.999999	Uncertain	3) Uncertain significance	Both Uncertain	3) Uncertain significance	4) Not assoc w R - Interim	3) Uncertain significance	4) Not assoc w R - Interim
Rifampicin	rpoB	rpoB_p.Ser641Arg	missense_variant	0.989024	0.676	0.70774	0	0	0.879227	1	1	0	1	23791	11274	0	1	0.678483	0	0.999958	0	0.975	0.025	1	0.673565	0.683371	0	0.000327149	0.999766	0.999999	Uncertain	0.988997	0.66	0.680231	0	0	0.718597	0.833328	1	0	1	30740	16479	0	1	0.651009	0	0.999967	0	0.975	0.025	1	0.64669	0.65531	0	0.000223828	0.999819	0.999999	Uncertain	3) Uncertain significance	Both Uncertain	3) Uncertain significance	3) Uncertain significance	3) Uncertain significance	3) Uncertain significance
Rifampicin	rpoB	rpoB_p.Asn137Asp	missense_variant																													0.988992	0.664	0.680231	0	0	0.715843	0.833328	1	0	1	30740	16479	0	1	0.651009	0	0.999967	0	0.975	0.025	1	0.64669	0.65531	0	0.000223828	0.999819	0.999999	Uncertain	3) Uncertain significance	ALL Evidence Only	3) Uncertain significance	3) Uncertain significance	3) Uncertain significance	3) Uncertain significance
Rifampicin	rpoB	rpoB_p.Gly560Ala	missense_variant	0.988749	0.663	0.70774	0	0	0.860004	1	1	0	1	23791	11274	0	1	0.678483	0	0.999958	0	0.975	0.025	1	0.673565	0.683371	0	0.000327149	0.999766	0.999999	Uncertain	0.988981	0.628	0.680231	0	0	0.712398	0.833328	1	0	1	30740	16479	0	1	0.651009	0	0.999967	0	0.975	0.025	1	0.64669	0.65531	0	0.000223828	0.999819	0.999999	Uncertain	3) Uncertain significance	Both Uncertain	3) Uncertain significance	3) Uncertain significance	3) Uncertain significance	3) Uncertain significance
Rifampicin	rpoB	rpoB_c.-44C>T	upstream_gene_variant	0.988476	0.659	0.70774	0	0	0.856494	1	1	0	1	23791	11274	0	1	0.678483	0	0.999958	0	0.975	0.025	1	0.673565	0.683371	0	0.000327149	0.999766	0.999999	Uncertain	0.988976	0.649	0.680231	0	0	0.719387	0.833328	1	0	1	30740	16479	0	1	0.651009	0	0.999967	0	0.975	0.025	1	0.64669	0.65531	0	0.000223828	0.999819	0.999999	Uncertain	3) Uncertain significance	Both Uncertain	3) Uncertain significance	3) Uncertain significance	3) Uncertain significance	3) Uncertain significance
Rifampicin	rpoB	rpoB_p.Glu70Val	missense_variant	0.987823	0.686	0.70774	0	0	0.824212	1	1	0	1	23791	11274	0	1	0.678483	0	0.999958	0	0.975	0.025	1	0.673565	0.683371	0	0.000327149	0.999766	0.999999	Uncertain	0.988975	0.673	0.680261	0	0	0.715094	0.833328	1	0	1	30740	16479	0	1	0.651009	0	0.999967	0	0.975	0.025	1	0.64669	0.65531	0	0.000223828	0.999819	0.999999	Uncertain	3) Uncertain significance	Both Uncertain	3) Uncertain significance	3) Uncertain significance	3) Uncertain significance	3) Uncertain significance
Rifampicin	rpoB	rpoB_c.372G>C	synonymous_variant	0.988651	0.704	0.711158	0	0	0.798028	0.959519	1	0	1	23749	11256	0	1	0.678446	0	0.999958	0	0.975	0.025	1	0.673524	0.683338	0	0.000327672	0.999765	0.999999	Uncertain	0.988965	0.688	0.690575	0	0	0.819554	1	1	0	1	30683	16452	0	1	0.65096	0	0.999967	0	0.975	0.025	1	0.646637	0.655264	0	0.000224196	0.999818	0.999999	Uncertain	3) Uncertain significance	Both Uncertain	3) Uncertain significance	4) Not assoc w R - Interim	3) Uncertain significance	4) Not assoc w R - Interim
Rifampicin	rpoB	rpoB_c.1359G>C	synonymous_variant	0.989353	0.694	0.711158	0	0	0.822093	0.959519	1	0	1	23749	11256	0	1	0.678446	0	0.999958	0	0.975	0.025	1	0.673524	0.683338	0	0.000327672	0.999765	0.999999	Uncertain	0.988957	0.67	0.684409	0	0	0.831787	1	1	0	1	30683	16452	0	1	0.65096	0	0.999967	0	0.975	0.025	1	0.646637	0.655264	0	0.000224196	0.999818	0.999999	Uncertain	3) Uncertain significance	Both Uncertain	3) Uncertain significance	4) Not assoc w R - Interim	3) Uncertain significance	4) Not assoc w R - Interim
Rifampicin	rpoB	rpoB_p.Val867Ala	missense_variant																													0.988928	0.643	0.680231	0	0	0.714487	0.833328	1	0	1	30740	16479	0	1	0.651009	0	0.999967	0	0.975	0.025	1	0.64669	0.65531	0	0.000223828	0.999819	0.999999	Uncertain	3) Uncertain significance	ALL Evidence Only	3) Uncertain significance	3) Uncertain significance	3) Uncertain significance	3) Uncertain significance
Rifampicin	rpoB	rpoB_c.1089C>T	synonymous_variant	0.988362	0.675	0.711158	0	0	0.795919	0.959519	1	0	1	23749	11256	0	1	0.678446	0	0.999958	0	0.975	0.025	1	0.673524	0.683338	0	0.000327672	0.999765	0.999999	Uncertain	0.988913	0.657	0.684409	0	0	0.830072	1	1	0	1	30683	16452	0	1	0.65096	0	0.999967	0	0.975	0.025	1	0.646637	0.655264	0	0.000224196	0.999818	0.999999	Uncertain	3) Uncertain significance	Both Uncertain	3) Uncertain significance	4) Not assoc w R - Interim	3) Uncertain significance	4) Not assoc w R - Interim
Rifampicin	rpoB	rpoB_p.Pro988Ala	missense_variant																													0.988905	0.417	0.580648	0.442	0.813526	0.746969	0.833328	2	0	2	30739	16479	0	1	0.651002	0	0.999935	0	0.841886	0.158114	1	0.646683	0.655302	0	0.000223828	0.999765	0.999992	Uncertain	3) Uncertain significance	ALL Evidence Only	3) Uncertain significance	3) Uncertain significance	3) Uncertain significance	3) Uncertain significance
Rifampicin	rpoB	rpoB_p.Pro682Thr	missense_variant	0.98812	0.684	0.70774	0	0	0.833899	1	1	0	1	23791	11274	0	1	0.678483	0	0.999958	0	0.975	0.025	1	0.673565	0.683371	0	0.000327149	0.999766	0.999999	Uncertain	0.988904	0.63	0.680231	0	0	0.711807	0.833328	1	0	1	30740	16479	0	1	0.651009	0	0.999967	0	0.975	0.025	1	0.64669	0.65531	0	0.000223828	0.999819	0.999999	Uncertain	3) Uncertain significance	Both Uncertain	3) Uncertain significance	3) Uncertain significance	3) Uncertain significance	3) Uncertain significance
Rifampicin	rpoB	rpoB_c.-150G>A	upstream_gene_variant	0.988963	0.478	0.641752	0.414	0.767686	1	1	2	0	2	23790	11274	0	1	0.678474	0	0.999916	0	0.841886	0.158114	1	0.673556	0.683362	0	0.000327149	0.999696	0.99999	Uncertain	0.98888	0.423	0.582314	0.461	0.813526	0.757587	0.833328	2	0	2	30739	16479	0	1	0.651002	0	0.999935	0	0.841886	0.158114	1	0.646683	0.655302	0	0.000223828	0.999765	0.999992	Uncertain	3) Uncertain significance	Both Uncertain	3) Uncertain significance	3) Uncertain significance	3) Uncertain significance	3) Uncertain significance
Rifampicin	rpoB	rpoB_p.Leu1004Ile	missense_variant	0.988367	0.691	0.70774	0	0	0.849334	1	1	0	1	23791	11274	0	1	0.678483	0	0.999958	0	0.975	0.025	1	0.673565	0.683371	0	0.000327149	0.999766	0.999999	Uncertain	0.988878	0.658	0.680231	0	0	0.717002	0.833328	1	0	1	30740	16479	0	1	0.651009	0	0.999967	0	0.975	0.025	1	0.64669	0.65531	0	0.000223828	0.999819	0.999999	Uncertain	3) Uncertain significance	Both Uncertain	3) Uncertain significance	3) Uncertain significance	3) Uncertain significance	3) Uncertain significance
Rifampicin	rpoB	rpoB_c.2394C>T	synonymous_variant	0.987914	0.693	0.711158	0	0	0.777494	0.959519	1	0	1	23749	11256	0	1	0.678446	0	0.999958	0	0.975	0.025	1	0.673524	0.683338	0	0.000327672	0.999765	0.999999	Uncertain	0.988865	0.63	0.684409	0	0	0.817493	1	1	0	1	30683	16452	0	1	0.65096	0	0.999967	0	0.975	0.025	1	0.646637	0.655264	0	0.000224196	0.999818	0.999999	Uncertain	3) Uncertain significance	Both Uncertain	3) Uncertain significance	4) Not assoc w R - Interim	3) Uncertain significance	4) Not assoc w R - Interim
Rifampicin	rpoB	rpoB_c.414C>T	synonymous_variant	0.988291	0.699	0.711158	0	0	0.794958	0.959519	1	0	1	23749	11256	0	1	0.678446	0	0.999958	0	0.975	0.025	1	0.673524	0.683338	0	0.000327672	0.999765	0.999999	Uncertain	0.988863	0.664	0.684409	0	0	0.827987	1	1	0	1	30683	16452	0	1	0.65096	0	0.999967	0	0.975	0.025	1	0.646637	0.655264	0	0.000224196	0.999818	0.999999	Uncertain	3) Uncertain significance	Both Uncertain	3) Uncertain significance	4) Not assoc w R - Interim	3) Uncertain significance	4) Not assoc w R - Interim
Rifampicin	rpoB	rpoB_p.Asp362His	missense_variant	0.988734	0.667	0.70774	0	0	0.86634	1	1	0	1	23791	11274	0	1	0.678483	0	0.999958	0	0.975	0.025	1	0.673565	0.683371	0	0.000327149	0.999766	0.999999	Uncertain	0.988853	0.668	0.680231	0	0	0.714972	0.833328	1	0	1	30740	16479	0	1	0.651009	0	0.999967	0	0.975	0.025	1	0.64669	0.65531	0	0.000223828	0.999819	0.999999	Uncertain	3) Uncertain significance	Both Uncertain	3) Uncertain significance	3) Uncertain significance	3) Uncertain significance	3) Uncertain significance
Rifampicin	rpoB	rpoB_c.1002C>T	synonymous_variant	0.988115	0.671	0.711158	0	0	0.780545	0.959519	1	0	1	23749	11256	0	1	0.678446	0	0.999958	0	0.975	0.025	1	0.673524	0.683338	0	0.000327672	0.999765	0.999999	Uncertain	0.988847	0.666	0.684409	0	0	0.818385	1	1	0	1	30683	16452	0	1	0.65096	0	0.999967	0	0.975	0.025	1	0.646637	0.655264	0	0.000224196	0.999818	0.999999	Uncertain	3) Uncertain significance	Both Uncertain	3) Uncertain significance	4) Not assoc w R - Interim	3) Uncertain significance	4) Not assoc w R - Interim
Rifampicin	rpoB	rpoB_p.Pro439Leu	missense_variant																													0.98884	0.67	0.680231	0	0	0.711595	0.833328	1	0	1	30740	16479	0	1	0.651009	0	0.999967	0	0.975	0.025	1	0.64669	0.65531	0	0.000223828	0.999819	0.999999	Uncertain	3) Uncertain significance	ALL Evidence Only	3) Uncertain significance	2) Assoc w R - Interim	3) Uncertain significance	2) Assoc w R - Interim
Rifampicin	rpoB	rpoB_p.Phe93Leu	missense_variant	0.988839	0.451	0.627312	0.444	0.767686	0.978138	1	2	0	2	23790	11274	0	1	0.678474	0	0.999916	0	0.841886	0.158114	1	0.673556	0.683362	0	0.000327149	0.999696	0.99999	Uncertain	0.988822	0.425	0.582314	0.454	0.813526	0.756352	0.833328	2	0	2	30739	16479	0	1	0.651002	0	0.999935	0	0.841886	0.158114	1	0.646683	0.655302	0	0.000223828	0.999765	0.999992	Uncertain	3) Uncertain significance	Both Uncertain	3) Uncertain significance	3) Uncertain significance	3) Uncertain significance	3) Uncertain significance
Rifampicin	rpoB	rpoB_p.Asp209Asn	missense_variant	0.987989	0.684	0.70774	0	0	0.825963	1	1	0	1	23791	11274	0	1	0.678483	0	0.999958	0	0.975	0.025	1	0.673565	0.683371	0	0.000327149	0.999766	0.999999	Uncertain	0.988811	0.654	0.680231	0	0	0.71057	0.833328	1	0	1	30740	16479	0	1	0.651009	0	0.999967	0	0.975	0.025	1	0.64669	0.65531	0	0.000223828	0.999819	0.999999	Uncertain	3) Uncertain significance	Both Uncertain	3) Uncertain significance	3) Uncertain significance	3) Uncertain significance	3) Uncertain significance
Rifampicin	rpoB	rpoB_p.Cys701Ser	missense_variant	0.988763	0.685	0.70774	0	0	0.868097	1	1	0	1	23791	11274	0	1	0.678483	0	0.999958	0	0.975	0.025	1	0.673565	0.683371	0	0.000327149	0.999766	0.999999	Uncertain	0.988809	0.668	0.680231	0	0	0.713921	0.833328	1	0	1	30740	16479	0	1	0.651009	0	0.999967	0	0.975	0.025	1	0.64669	0.65531	0	0.000223828	0.999819	0.999999	Uncertain	3) Uncertain significance	Both Uncertain	3) Uncertain significance	3) Uncertain significance	3) Uncertain significance	3) Uncertain significance
Rifampicin	rpoB	rpoB_p.Gly659Asp	missense_variant	0.987948	0.689	0.70774	0	0	0.824993	1	1	0	1	23791	11274	0	1	0.678483	0	0.999958	0	0.975	0.025	1	0.673565	0.683371	0	0.000327149	0.999766	0.999999	Uncertain	0.988796	0.655	0.680231	0	0	0.709501	0.833328	1	0	1	30740	16479	0	1	0.651009	0	0.999967	0	0.975	0.025	1	0.64669	0.65531	0	0.000223828	0.999819	0.999999	Uncertain	3) Uncertain significance	Both Uncertain	3) Uncertain significance	3) Uncertain significance	3) Uncertain significance	3) Uncertain significance
Rifampicin	rpoB	rpoB_p.Met666Ile	missense_variant	0.987668	0.685	0.70774	0	0	0.819262	1	1	0	1	23791	11274	0	1	0.678483	0	0.999958	0	0.975	0.025	1	0.673565	0.683371	0	0.000327149	0.999766	0.999999	Uncertain	0.988785	0.656	0.680231	0	0	0.710359	0.833328	1	0	1	30740	16479	0	1	0.651009	0	0.999967	0	0.975	0.025	1	0.64669	0.65531	0	0.000223828	0.999819	0.999999	Uncertain	3) Uncertain significance	Both Uncertain	3) Uncertain significance	3) Uncertain significance	3) Uncertain significance	3) Uncertain significance
Rifampicin	rpoB	rpoB_p.Ile965Val	missense_variant	0.990261	0.228	0.51791	0.655	1	1	1	4	0	4	23788	11274	0	1	0.678455	0	0.999832	0	0.602365	0.397635	1	0.673538	0.683344	0	0.000327149	0.99957	0.999954	Uncertain	0.98878	0.128	0.333771	0.749	1	0.771007	0.833328	5	0	5	30736	16479	0	1	0.65098	0	0.999837	0	0.521824	0.478176	1	0.64666	0.65528	0	0.000223828	0.99962	0.999947	Uncertain	3) Uncertain significance	Both Uncertain	3) Uncertain significance	3) Uncertain significance	3) Uncertain significance	3) Uncertain significance
Rifampicin	rpoB	rpoB_c.2919C>T	synonymous_variant	0.990073	0.697	0.711158	0	0	0.865044	0.959519	1	0	1	23749	11256	0	1	0.678446	0	0.999958	0	0.975	0.025	1	0.673524	0.683338	0	0.000327672	0.999765	0.999999	Uncertain	0.988777	0.639	0.684409	0	0	0.839811	1	1	0	1	30683	16452	0	1	0.65096	0	0.999967	0	0.975	0.025	1	0.646637	0.655264	0	0.000224196	0.999818	0.999999	Uncertain	3) Uncertain significance	Both Uncertain	3) Uncertain significance	4) Not assoc w R - Interim	3) Uncertain significance	4) Not assoc w R - Interim
Rifampicin	rpoB	rpoB_p.Pro321Ser	missense_variant	0.988023	0.685	0.70774	0	0	0.829694	1	1	0	1	23791	11274	0	1	0.678483	0	0.999958	0	0.975	0.025	1	0.673565	0.683371	0	0.000327149	0.999766	0.999999	Uncertain	0.988773	0.643	0.680231	0	0	0.709477	0.833328	1	0	1	30740	16479	0	1	0.651009	0	0.999967	0	0.975	0.025	1	0.64669	0.65531	0	0.000223828	0.999819	0.999999	Uncertain	3) Uncertain significance	Both Uncertain	3) Uncertain significance	3) Uncertain significance	3) Uncertain significance	3) Uncertain significance
Rifampicin	rpoB	rpoB_p.Gly354Ser	missense_variant	0.987563	0.671	0.70774	0	0	0.814011	1	1	0	1	23791	11274	0	1	0.678483	0	0.999958	0	0.975	0.025	1	0.673565	0.683371	0	0.000327149	0.999766	0.999999	Uncertain	0.988769	0.659	0.680231	0	0	0.709904	0.833328	1	0	1	30740	16479	0	1	0.651009	0	0.999967	0	0.975	0.025	1	0.64669	0.65531	0	0.000223828	0.999819	0.999999	Uncertain	3) Uncertain significance	Both Uncertain	3) Uncertain significance	3) Uncertain significance	3) Uncertain significance	3) Uncertain significance
Rifampicin	rpoB	rpoB_p.Ser1134Arg	missense_variant	0.991128	0.664	0.70774	0	0	0.972311	1	1	0	1	23791	11274	0	1	0.678483	0	0.999958	0	0.975	0.025	1	0.673565	0.683371	0	0.000327149	0.999766	0.999999	Uncertain	0.988759	0.4	0.571088	0.472	0.813526	0.743823	0.833328	2	0	2	30739	16479	0	1	0.651002	0	0.999935	0	0.841886	0.158114	1	0.646683	0.655302	0	0.000223828	0.999765	0.999992	Uncertain	3) Uncertain significance	Both Uncertain	3) Uncertain significance	3) Uncertain significance	3) Uncertain significance	3) Uncertain significance
Rifampicin	rpoB	rpoB_p.Lys711Arg	missense_variant	0.987537	0.679	0.70774	0	0	0.812286	1	1	0	1	23791	11274	0	1	0.678483	0	0.999958	0	0.975	0.025	1	0.673565	0.683371	0	0.000327149	0.999766	0.999999	Uncertain	0.988756	0.654	0.680231	0	0	0.709011	0.833328	1	0	1	30740	16479	0	1	0.651009	0	0.999967	0	0.975	0.025	1	0.64669	0.65531	0	0.000223828	0.999819	0.999999	Uncertain	3) Uncertain significance	Both Uncertain	3) Uncertain significance	3) Uncertain significance	3) Uncertain significance	3) Uncertain significance
Rifampicin	rpoB	rpoB_c.-217A>C	upstream_gene_variant	0.988072	0.696	0.70774	0	0	0.847112	1	1	0	1	23791	11274	0	1	0.678483	0	0.999958	0	0.975	0.025	1	0.673565	0.683371	0	0.000327149	0.999766	0.999999	Uncertain	0.988755	0.634	0.680231	0	0	0.71855	0.833328	1	0	1	30740	16479	0	1	0.651009	0	0.999967	0	0.975	0.025	1	0.64669	0.65531	0	0.000223828	0.999819	0.999999	Uncertain	3) Uncertain significance	Both Uncertain	3) Uncertain significance	3) Uncertain significance	3) Uncertain significance	3) Uncertain significance
Rifampicin	rpoB	rpoB_c.3510T>C	synonymous_variant	0.987939	0.708	0.711158	0	0	0.77188	0.959519	1	0	1	23749	11256	0	1	0.678446	0	0.999958	0	0.975	0.025	1	0.673524	0.683338	0	0.000327672	0.999765	0.999999	Uncertain	0.988751	0.674	0.684409	0	0	0.812361	1	1	0	1	30683	16452	0	1	0.65096	0	0.999967	0	0.975	0.025	1	0.646637	0.655264	0	0.000224196	0.999818	0.999999	Uncertain	3) Uncertain significance	Both Uncertain	3) Uncertain significance	4) Not assoc w R - Interim	3) Uncertain significance	4) Not assoc w R - Interim
Rifampicin	rpoB	rpoB_c.297G>A	synonymous_variant	0.987503	0.672	0.711158	0	0	0.765324	0.959519	1	0	1	23749	11256	0	1	0.678446	0	0.999958	0	0.975	0.025	1	0.673524	0.683338	0	0.000327672	0.999765	0.999999	Uncertain	0.988736	0.677	0.684812	0	0	0.81293	1	1	0	1	30683	16452	0	1	0.65096	0	0.999967	0	0.975	0.025	1	0.646637	0.655264	0	0.000224196	0.999818	0.999999	Uncertain	3) Uncertain significance	Both Uncertain	3) Uncertain significance	4) Not assoc w R - Interim	3) Uncertain significance	4) Not assoc w R - Interim
Rifampicin	rpoB	rpoB_c.1038G>A	synonymous_variant	0.990952	0.67	0.711158	0	0	0.850351	0.959519	1	0	1	23749	11256	0	1	0.678446	0	0.999958	0	0.975	0.025	1	0.673524	0.683338	0	0.000327672	0.999765	0.999999	Uncertain	0.988735	0.453	0.658227	0.43	0.735774	0.873647	1	2	0	2	30682	16452	0	1	0.650953	0	0.999935	0	0.841886	0.158114	1	0.64663	0.655257	0	0.000224196	0.999765	0.999992	Uncertain	3) Uncertain significance	Both Uncertain	3) Uncertain significance	4) Not assoc w R - Interim	3) Uncertain significance	4) Not assoc w R - Interim
Rifampicin	rpoB	rpoB_p.Gly95Arg	missense_variant	0.987909	0.646	0.70774	0	0	0.821549	1	1	0	1	23791	11274	0	1	0.678483	0	0.999958	0	0.975	0.025	1	0.673565	0.683371	0	0.000327149	0.999766	0.999999	Uncertain	0.988687	0.638	0.680231	0	0	0.70638	0.833328	1	0	1	30740	16479	0	1	0.651009	0	0.999967	0	0.975	0.025	1	0.64669	0.65531	0	0.000223828	0.999819	0.999999	Uncertain	3) Uncertain significance	Both Uncertain	3) Uncertain significance	3) Uncertain significance	3) Uncertain significance	3) Uncertain significance
Rifampicin	rpoB	rpoB_c.2166C>T	synonymous_variant	0.987687	0.69	0.711158	0	0	0.789303	0.959519	1	0	1	23749	11256	0	1	0.678446	0	0.999958	0	0.975	0.025	1	0.673524	0.683338	0	0.000327672	0.999765	0.999999	Uncertain	0.988663	0.658	0.684409	0	0	0.836888	1	1	0	1	30683	16452	0	1	0.65096	0	0.999967	0	0.975	0.025	1	0.646637	0.655264	0	0.000224196	0.999818	0.999999	Uncertain	3) Uncertain significance	Both Uncertain	3) Uncertain significance	4) Not assoc w R - Interim	3) Uncertain significance	4) Not assoc w R - Interim
Rifampicin	rpoB	rpoB_p.Val310Gly	missense_variant																													0.988654	0.648	0.680231	0	0	0.70595	0.833328	1	0	1	30740	16479	0	1	0.651009	0	0.999967	0	0.975	0.025	1	0.64669	0.65531	0	0.000223828	0.999819	0.999999	Uncertain	3) Uncertain significance	ALL Evidence Only	3) Uncertain significance	3) Uncertain significance	3) Uncertain significance	3) Uncertain significance
Rifampicin	rpoB	rpoB_p.Asn673Ser	missense_variant	1.02001	0.099	0.293929	0.701	1	0.779737	1	5	5	0	23792	11269	1	0	0.678589	0.000443498	1	0.478176	1	0	0.521824	0.673671	0.683476	0.000144018	0.00103467	0.999845	1	Uncertain	0.988625	0.128	0.333771	0.709	1	0.354878	0.833328	6	5	1	30740	16474	0.833333	0.166667	0.651078	0.000303416	0.999967	0.358765	0.995789	0.00421074	0.641235	0.646759	0.655379	9.85256e-05	0.00070793	0.999819	0.999999	Uncertain	3) Uncertain significance	Both Uncertain	3) Uncertain significance	3) Uncertain significance	3) Uncertain significance	3) Uncertain significance
Rifampicin	rpoB	rpoB_c.1320G>T	synonymous_variant	0.988175	0.276	0.585382	0.523	0.779997	1	1	4	0	4	23746	11256	0	1	0.678418	0	0.999832	0	0.602365	0.397635	1	0.673496	0.683311	0	0.000327672	0.999569	0.999954	Uncertain	0.988611	0.251	0.617752	0.573	0.8641	1	1	4	0	4	30680	16452	0	1	0.650938	0	0.99987	0	0.602365	0.397635	1	0.646615	0.655242	0	0.000224196	0.999666	0.999964	Uncertain	3) Uncertain significance	Both Uncertain	3) Uncertain significance	4) Not assoc w R - Interim	3) Uncertain significance	4) Not assoc w R - Interim
Rifampicin	rpoB	rpoB_c.1354C>T	synonymous_variant	0.989481	0.683	0.711158	0	0	0.825056	0.959519	1	0	1	23749	11256	0	1	0.678446	0	0.999958	0	0.975	0.025	1	0.673524	0.683338	0	0.000327672	0.999765	0.999999	Uncertain	0.988581	0.65	0.684409	0	0	0.815969	1	1	0	1	30683	16452	0	1	0.65096	0	0.999967	0	0.975	0.025	1	0.646637	0.655264	0	0.000224196	0.999818	0.999999	Uncertain	3) Uncertain significance	Both Uncertain	3) Uncertain significance	4) Not assoc w R - Interim	3) Uncertain significance	4) Not assoc w R - Interim
Rifampicin	rpoB	rpoB_p.Glu721Asp	missense_variant	0.990957	0.669	0.70774	0	0	0.950812	1	1	0	1	23791	11274	0	1	0.678483	0	0.999958	0	0.975	0.025	1	0.673565	0.683371	0	0.000327149	0.999766	0.999999	Uncertain	0.988529	0.426	0.582314	0.443	0.813526	0.738496	0.833328	2	0	2	30739	16479	0	1	0.651002	0	0.999935	0	0.841886	0.158114	1	0.646683	0.655302	0	0.000223828	0.999765	0.999992	Uncertain	3) Uncertain significance	Both Uncertain	3) Uncertain significance	3) Uncertain significance	3) Uncertain significance	3) Uncertain significance
Rifampicin	rpoB	rpoB_p.Glu646Gly	missense_variant	0.98971	0.677	0.70774	0	0	1	1	1	0	1	23791	11274	0	1	0.678483	0	0.999958	0	0.975	0.025	1	0.673565	0.683371	0	0.000327149	0.999766	0.999999	Uncertain	0.988524	0.627	0.680231	0	0	0.717861	0.833328	1	0	1	30740	16479	0	1	0.651009	0	0.999967	0	0.975	0.025	1	0.64669	0.65531	0	0.000223828	0.999819	0.999999	Uncertain	3) Uncertain significance	Both Uncertain	3) Uncertain significance	3) Uncertain significance	3) Uncertain significance	3) Uncertain significance
Rifampicin	rpoB	rpoB_c.2391C>A	synonymous_variant	0.988101	0.66	0.711158	0	0	0.785371	0.959519	1	0	1	23749	11256	0	1	0.678446	0	0.999958	0	0.975	0.025	1	0.673524	0.683338	0	0.000327672	0.999765	0.999999	Uncertain	0.988506	0.66	0.684409	0	0	0.802728	1	1	0	1	30683	16452	0	1	0.65096	0	0.999967	0	0.975	0.025	1	0.646637	0.655264	0	0.000224196	0.999818	0.999999	Uncertain	3) Uncertain significance	Both Uncertain	3) Uncertain significance	4) Not assoc w R - Interim	3) Uncertain significance	4) Not assoc w R - Interim
Rifampicin	rpoB	rpoB_p.Thr52Ser	missense_variant	0.989551	0.672	0.70774	0	0	0.981849	1	1	0	1	23791	11274	0	1	0.678483	0	0.999958	0	0.975	0.025	1	0.673565	0.683371	0	0.000327149	0.999766	0.999999	Uncertain	0.988488	0.643	0.680231	0	0	0.717844	0.833328	1	0	1	30740	16479	0	1	0.651009	0	0.999967	0	0.975	0.025	1	0.64669	0.65531	0	0.000223828	0.999819	0.999999	Uncertain	3) Uncertain significance	Both Uncertain	3) Uncertain significance	3) Uncertain significance	3) Uncertain significance	3) Uncertain significance
Rifampicin	rpoB	rpoB_c.2586G>A	synonymous_variant																													0.988487	0.412	0.645706	0.461	0.735774	0.8685	1	2	0	2	30682	16452	0	1	0.650953	0	0.999935	0	0.841886	0.158114	1	0.64663	0.655257	0	0.000224196	0.999765	0.999992	Uncertain	3) Uncertain significance	ALL Evidence Only	3) Uncertain significance	4) Not assoc w R - Interim	3) Uncertain significance	4) Not assoc w R - Interim
Rifampicin	rpoB	rpoB_c.495C>G	synonymous_variant																													0.988445	0.631	0.684409	0	0	0.827378	1	1	0	1	30683	16452	0	1	0.65096	0	0.999967	0	0.975	0.025	1	0.646637	0.655264	0	0.000224196	0.999818	0.999999	Uncertain	3) Uncertain significance	ALL Evidence Only	3) Uncertain significance	4) Not assoc w R - Interim	3) Uncertain significance	4) Not assoc w R - Interim
Rifampicin	rpoB	rpoB_p.Asn963Asp	missense_variant	0.987253	0.673	0.70774	0	0	0.805353	1	1	0	1	23791	11274	0	1	0.678483	0	0.999958	0	0.975	0.025	1	0.673565	0.683371	0	0.000327149	0.999766	0.999999	Uncertain	0.988416	0.648	0.680231	0	0	0.701158	0.833328	1	0	1	30740	16479	0	1	0.651009	0	0.999967	0	0.975	0.025	1	0.64669	0.65531	0	0.000223828	0.999819	0.999999	Uncertain	3) Uncertain significance	Both Uncertain	3) Uncertain significance	3) Uncertain significance	3) Uncertain significance	3) Uncertain significance
Rifampicin	rpoB	rpoB_p.Leu778Met	missense_variant																													0.988409	0.66	0.680231	0	0	0.700568	0.833328	1	0	1	30740	16479	0	1	0.651009	0	0.999967	0	0.975	0.025	1	0.64669	0.65531	0	0.000223828	0.999819	0.999999	Uncertain	3) Uncertain significance	ALL Evidence Only	3) Uncertain significance	3) Uncertain significance	3) Uncertain significance	3) Uncertain significance
Rifampicin	rpoB	rpoB_c.672C>T	synonymous_variant	0.987143	0.667	0.711158	0	0	0.758908	0.959519	1	0	1	23749	11256	0	1	0.678446	0	0.999958	0	0.975	0.025	1	0.673524	0.683338	0	0.000327672	0.999765	0.999999	Uncertain	0.988407	0.665	0.684409	0	0	0.79957	1	1	0	1	30683	16452	0	1	0.65096	0	0.999967	0	0.975	0.025	1	0.646637	0.655264	0	0.000224196	0.999818	0.999999	Uncertain	3) Uncertain significance	Both Uncertain	3) Uncertain significance	4) Not assoc w R - Interim	3) Uncertain significance	4) Not assoc w R - Interim
Rifampicin	rpoB	rpoB_p.Pro988Ser	missense_variant	0.987939	0.691	0.70774	0	0	0.846079	1	1	0	1	23791	11274	0	1	0.678483	0	0.999958	0	0.975	0.025	1	0.673565	0.683371	0	0.000327149	0.999766	0.999999	Uncertain	0.988374	0.635	0.680231	0	0	0.709156	0.833328	1	0	1	30740	16479	0	1	0.651009	0	0.999967	0	0.975	0.025	1	0.64669	0.65531	0	0.000223828	0.999819	0.999999	Uncertain	3) Uncertain significance	Both Uncertain	3) Uncertain significance	3) Uncertain significance	3) Uncertain significance	3) Uncertain significance
Rifampicin	rpoB	rpoB_c.1327T>C	synonymous_variant																													0.988322	0.628	0.684409	0	0	0.79549	1	1	0	1	30683	16452	0	1	0.65096	0	0.999967	0	0.975	0.025	1	0.646637	0.655264	0	0.000224196	0.999818	0.999999	Uncertain	3) Uncertain significance	ALL Evidence Only	3) Uncertain significance	4) Not assoc w R - Interim	3) Uncertain significance	4) Not assoc w R - Interim
Rifampicin	rpoB	rpoB_p.Glu639Lys	missense_variant																													0.988302	0.64	0.680231	0	0	0.698678	0.833328	1	0	1	30740	16479	0	1	0.651009	0	0.999967	0	0.975	0.025	1	0.64669	0.65531	0	0.000223828	0.999819	0.999999	Uncertain	3) Uncertain significance	ALL Evidence Only	3) Uncertain significance	3) Uncertain significance	3) Uncertain significance	3) Uncertain significance
Rifampicin	rpoB	rpoB_c.2295C>T	synonymous_variant	0.986908	0.686	0.711158	0	0	0.750673	0.959519	1	0	1	23749	11256	0	1	0.678446	0	0.999958	0	0.975	0.025	1	0.673524	0.683338	0	0.000327672	0.999765	0.999999	Uncertain	0.988277	0.633	0.684409	0	0	0.794962	1	1	0	1	30683	16452	0	1	0.65096	0	0.999967	0	0.975	0.025	1	0.646637	0.655264	0	0.000224196	0.999818	0.999999	Uncertain	3) Uncertain significance	Both Uncertain	3) Uncertain significance	4) Not assoc w R - Interim	3) Uncertain significance	4) Not assoc w R - Interim
Rifampicin	rpoB	rpoB_c.-215G>T	upstream_gene_variant	0.987048	0.67	0.70774	0	0	0.799643	1	1	0	1	23791	11274	0	1	0.678483	0	0.999958	0	0.975	0.025	1	0.673565	0.683371	0	0.000327149	0.999766	0.999999	Uncertain	0.988268	0.653	0.680231	0	0	0.697504	0.833328	1	0	1	30740	16479	0	1	0.651009	0	0.999967	0	0.975	0.025	1	0.64669	0.65531	0	0.000223828	0.999819	0.999999	Uncertain	3) Uncertain significance	Both Uncertain	3) Uncertain significance	3) Uncertain significance	3) Uncertain significance	3) Uncertain significance
Rifampicin	rpoB	rpoB_c.1830G>C	synonymous_variant	0.986985	0.667	0.711158	0	0	0.754975	0.959519	1	0	1	23749	11256	0	1	0.678446	0	0.999958	0	0.975	0.025	1	0.673524	0.683338	0	0.000327672	0.999765	0.999999	Uncertain	0.988246	0.672	0.684409	0	0	0.796546	1	1	0	1	30683	16452	0	1	0.65096	0	0.999967	0	0.975	0.025	1	0.646637	0.655264	0	0.000224196	0.999818	0.999999	Uncertain	3) Uncertain significance	Both Uncertain	3) Uncertain significance	4) Not assoc w R - Interim	3) Uncertain significance	4) Not assoc w R - Interim
Rifampicin	rpoB	rpoB_c.231G>A	synonymous_variant	0.987559	0.706	0.711158	0	0	0.783856	0.959519	1	0	1	23749	11256	0	1	0.678446	0	0.999958	0	0.975	0.025	1	0.673524	0.683338	0	0.000327672	0.999765	0.999999	Uncertain	0.988243	0.654	0.684409	0	0	0.814281	1	1	0	1	30683	16452	0	1	0.65096	0	0.999967	0	0.975	0.025	1	0.646637	0.655264	0	0.000224196	0.999818	0.999999	Uncertain	3) Uncertain significance	Both Uncertain	3) Uncertain significance	4) Not assoc w R - Interim	3) Uncertain significance	4) Not assoc w R - Interim
Rifampicin	rpoB	rpoB_p.His935Arg	missense_variant	0.987002	0.69	0.70774	0	0	0.794486	1	1	0	1	23791	11274	0	1	0.678483	0	0.999958	0	0.975	0.025	1	0.673565	0.683371	0	0.000327149	0.999766	0.999999	Uncertain	0.988233	0.65	0.680231	0	0	0.696174	0.833328	1	0	1	30740	16479	0	1	0.651009	0	0.999967	0	0.975	0.025	1	0.64669	0.65531	0	0.000223828	0.999819	0.999999	Uncertain	3) Uncertain significance	Both Uncertain	3) Uncertain significance	3) Uncertain significance	3) Uncertain significance	3) Uncertain significance
Rifampicin	rpoB	rpoB_c.318C>T	synonymous_variant	0.987937	0.66	0.711158	0	0	0.780867	0.959519	1	0	1	23749	11256	0	1	0.678446	0	0.999958	0	0.975	0.025	1	0.673524	0.683338	0	0.000327672	0.999765	0.999999	Uncertain	0.988232	0.642	0.684409	0	0	0.790489	1	1	0	1	30683	16452	0	1	0.65096	0	0.999967	0	0.975	0.025	1	0.646637	0.655264	0	0.000224196	0.999818	0.999999	Uncertain	3) Uncertain significance	Both Uncertain	3) Uncertain significance	4) Not assoc w R - Interim	3) Uncertain significance	4) Not assoc w R - Interim
Rifampicin	rpoB	rpoB_c.-6T>C	upstream_gene_variant	0.975984	0.052	0.182111	0.935	1	0.641758	1	19	2	17	23775	11272	0.105263	0.894737	0.678375	0.000177399	0.999285	0.0130122	0.331377	0.668623	0.986988	0.673456	0.683264	2.14846e-05	0.000640679	0.998856	0.999584	Uncertain	0.988204	0.136	0.334072	0.748	1	1	1	30	4	26	30715	16475	0.133333	0.866667	0.650879	0.000242733	0.999154	0.0375535	0.307218	0.692782	0.962447	0.646559	0.655182	6.61405e-05	0.000621376	0.998761	0.999447	Uncertain	3) Uncertain significance	Both Uncertain	3) Uncertain significance	3) Uncertain significance	3) Uncertain significance	3) Uncertain significance
Rifampicin	rpoB	rpoB_p.Asp752Asn	missense_variant	0.990656	0.695	0.70774	0	0	0.936528	1	1	0	1	23791	11274	0	1	0.678483	0	0.999958	0	0.975	0.025	1	0.673565	0.683371	0	0.000327149	0.999766	0.999999	Uncertain	0.988195	0.409	0.576209	0.456	0.813526	0.734304	0.833328	2	0	2	30739	16479	0	1	0.651002	0	0.999935	0	0.841886	0.158114	1	0.646683	0.655302	0	0.000223828	0.999765	0.999992	Uncertain	3) Uncertain significance	Both Uncertain	3) Uncertain significance	3) Uncertain significance	3) Uncertain significance	3) Uncertain significance
Rifampicin	rpoB	rpoB_c.714C>T	synonymous_variant	0.986896	0.687	0.711158	0	0	0.747549	0.959519	1	0	1	23749	11256	0	1	0.678446	0	0.999958	0	0.975	0.025	1	0.673524	0.683338	0	0.000327672	0.999765	0.999999	Uncertain	0.988172	0.643	0.684409	0	0	0.789077	1	1	0	1	30683	16452	0	1	0.65096	0	0.999967	0	0.975	0.025	1	0.646637	0.655264	0	0.000224196	0.999818	0.999999	Uncertain	3) Uncertain significance	Both Uncertain	3) Uncertain significance	4) Not assoc w R - Interim	3) Uncertain significance	4) Not assoc w R - Interim
Rifampicin	rpoB	rpoB_c.2976T>C	synonymous_variant																													0.988123	0.646	0.684409	0	0	0.787054	1	1	0	1	30683	16452	0	1	0.65096	0	0.999967	0	0.975	0.025	1	0.646637	0.655264	0	0.000224196	0.999818	0.999999	Uncertain	3) Uncertain significance	ALL Evidence Only	3) Uncertain significance	4) Not assoc w R - Interim	3) Uncertain significance	4) Not assoc w R - Interim
Rifampicin	rpoB	rpoB_c.3483C>T	synonymous_variant	0.986846	0.658	0.711158	0	0	0.764887	0.959519	1	0	1	23749	11256	0	1	0.678446	0	0.999958	0	0.975	0.025	1	0.673524	0.683338	0	0.000327672	0.999765	0.999999	Uncertain	0.988122	0.648	0.684409	0	0	0.814991	1	1	0	1	30683	16452	0	1	0.65096	0	0.999967	0	0.975	0.025	1	0.646637	0.655264	0	0.000224196	0.999818	0.999999	Uncertain	3) Uncertain significance	Both Uncertain	3) Uncertain significance	4) Not assoc w R - Interim	3) Uncertain significance	4) Not assoc w R - Interim
Rifampicin	rpoB	rpoB_c.2223C>T	synonymous_variant	0.986819	0.682	0.711158	0	0	0.745643	0.959519	1	0	1	23749	11256	0	1	0.678446	0	0.999958	0	0.975	0.025	1	0.673524	0.683338	0	0.000327672	0.999765	0.999999	Uncertain	0.988118	0.677	0.684812	0	0	0.787016	1	1	0	1	30683	16452	0	1	0.65096	0	0.999967	0	0.975	0.025	1	0.646637	0.655264	0	0.000224196	0.999818	0.999999	Uncertain	3) Uncertain significance	Both Uncertain	3) Uncertain significance	4) Not assoc w R - Interim	3) Uncertain significance	4) Not assoc w R - Interim
Rifampicin	rpoB	rpoB_p.Glu91Gly	missense_variant	0.98678	0.666	0.70774	0	0	0.784695	1	1	0	1	23791	11274	0	1	0.678483	0	0.999958	0	0.975	0.025	1	0.673565	0.683371	0	0.000327149	0.999766	0.999999	Uncertain	0.988083	0.634	0.680231	0	0	0.691594	0.833328	1	0	1	30740	16479	0	1	0.651009	0	0.999967	0	0.975	0.025	1	0.64669	0.65531	0	0.000223828	0.999819	0.999999	Uncertain	3) Uncertain significance	Both Uncertain	3) Uncertain significance	3) Uncertain significance	3) Uncertain significance	3) Uncertain significance
Rifampicin	rpoB	rpoB_p.Thr347Ile	missense_variant	0.986765	0.678	0.70774	0	0	0.787882	1	1	0	1	23791	11274	0	1	0.678483	0	0.999958	0	0.975	0.025	1	0.673565	0.683371	0	0.000327149	0.999766	0.999999	Uncertain	0.988068	0.629	0.680231	0	0	0.692676	0.833328	1	0	1	30740	16479	0	1	0.651009	0	0.999967	0	0.975	0.025	1	0.64669	0.65531	0	0.000223828	0.999819	0.999999	Uncertain	3) Uncertain significance	Both Uncertain	3) Uncertain significance	3) Uncertain significance	3) Uncertain significance	3) Uncertain significance
Rifampicin	rpoB	rpoB_c.474C>T	synonymous_variant																													0.988067	0.629	0.684409	0	0	0.807537	1	1	0	1	30683	16452	0	1	0.65096	0	0.999967	0	0.975	0.025	1	0.646637	0.655264	0	0.000224196	0.999818	0.999999	Uncertain	3) Uncertain significance	ALL Evidence Only	3) Uncertain significance	4) Not assoc w R - Interim	3) Uncertain significance	4) Not assoc w R - Interim
Rifampicin	rpoB	rpoB_p.Val613Ile	missense_variant	0.986663	0.683	0.70774	0	0	0.780878	1	1	0	1	23791	11274	0	1	0.678483	0	0.999958	0	0.975	0.025	1	0.673565	0.683371	0	0.000327149	0.999766	0.999999	Uncertain	0.98805	0.645	0.680231	0	0	0.691345	0.833328	1	0	1	30740	16479	0	1	0.651009	0	0.999967	0	0.975	0.025	1	0.64669	0.65531	0	0.000223828	0.999819	0.999999	Uncertain	3) Uncertain significance	Both Uncertain	3) Uncertain significance	3) Uncertain significance	3) Uncertain significance	3) Uncertain significance
Rifampicin	rpoB	rpoB_p.Gly492Ser	missense_variant	0.987963	0.676	0.70774	0	0	0.861012	1	1	0	1	23791	11274	0	1	0.678483	0	0.999958	0	0.975	0.025	1	0.673565	0.683371	0	0.000327149	0.999766	0.999999	Uncertain	0.988042	0.654	0.680231	0	0	0.705398	0.833328	1	0	1	30740	16479	0	1	0.651009	0	0.999967	0	0.975	0.025	1	0.64669	0.65531	0	0.000223828	0.999819	0.999999	Uncertain	3) Uncertain significance	Both Uncertain	3) Uncertain significance	3) Uncertain significance	3) Uncertain significance	3) Uncertain significance
Rifampicin	rpoB	rpoB_p.Asn24Asp	missense_variant	0.99024	0.684	0.70774	0	0	0.905681	1	1	0	1	23791	11274	0	1	0.678483	0	0.999958	0	0.975	0.025	1	0.673565	0.683371	0	0.000327149	0.999766	0.999999	Uncertain	0.988038	0.647	0.680231	0	0	0.736526	0.833328	2	0	2	30739	16479	0	1	0.651002	0	0.999935	0	0.841886	0.158114	1	0.646683	0.655302	0	0.000223828	0.999765	0.999992	Uncertain	3) Uncertain significance	Both Uncertain	3) Uncertain significance	3) Uncertain significance	3) Uncertain significance	3) Uncertain significance
Rifampicin	rpoB	rpoB_p.Thr427Gly	missense_variant																													0.988034	0.675	0.680261	0	0	0.691686	0.833328	1	0	1	30740	16479	0	1	0.651009	0	0.999967	0	0.975	0.025	1	0.64669	0.65531	0	0.000223828	0.999819	0.999999	Uncertain	3) Uncertain significance	ALL Evidence Only	3) Uncertain significance	2) Assoc w R - Interim	3) Uncertain significance	2) Assoc w R - Interim
Rifampicin	rpoB	rpoB_p.Ser239Arg	missense_variant	0.98778	0.678	0.70774	0	0	0.849047	1	1	0	1	23791	11274	0	1	0.678483	0	0.999958	0	0.975	0.025	1	0.673565	0.683371	0	0.000327149	0.999766	0.999999	Uncertain	0.988027	0.63	0.680231	0	0	0.704501	0.833328	1	0	1	30740	16479	0	1	0.651009	0	0.999967	0	0.975	0.025	1	0.64669	0.65531	0	0.000223828	0.999819	0.999999	Uncertain	3) Uncertain significance	Both Uncertain	3) Uncertain significance	3) Uncertain significance	3) Uncertain significance	3) Uncertain significance
Rifampicin	rpoB	rpoB_c.1515C>T	synonymous_variant	0.989221	0.676	0.711158	0	0	0.833533	0.959519	1	0	1	23749	11256	0	1	0.678446	0	0.999958	0	0.975	0.025	1	0.673524	0.683338	0	0.000327672	0.999765	0.999999	Uncertain	0.988016	0.623	0.684409	0	0	0.797337	1	1	0	1	30683	16452	0	1	0.65096	0	0.999967	0	0.975	0.025	1	0.646637	0.655264	0	0.000224196	0.999818	0.999999	Uncertain	3) Uncertain significance	Both Uncertain	3) Uncertain significance	4) Not assoc w R - Interim	3) Uncertain significance	4) Not assoc w R - Interim
Rifampicin	rpoB	rpoB_c.186G>C	synonymous_variant	0.987762	0.667	0.711158	0	0	0.794672	0.959519	1	0	1	23749	11256	0	1	0.678446	0	0.999958	0	0.975	0.025	1	0.673524	0.683338	0	0.000327672	0.999765	0.999999	Uncertain	0.988014	0.648	0.684409	0	0	0.805237	1	1	0	1	30683	16452	0	1	0.65096	0	0.999967	0	0.975	0.025	1	0.646637	0.655264	0	0.000224196	0.999818	0.999999	Uncertain	3) Uncertain significance	Both Uncertain	3) Uncertain significance	4) Not assoc w R - Interim	3) Uncertain significance	4) Not assoc w R - Interim
Rifampicin	rpoB	rpoB_c.1482G>C	synonymous_variant	0.98772	0.682	0.711158	0	0	0.792169	0.959519	1	0	1	23749	11256	0	1	0.678446	0	0.999958	0	0.975	0.025	1	0.673524	0.683338	0	0.000327672	0.999765	0.999999	Uncertain	0.988009	0.652	0.684409	0	0	0.805662	1	1	0	1	30683	16452	0	1	0.65096	0	0.999967	0	0.975	0.025	1	0.646637	0.655264	0	0.000224196	0.999818	0.999999	Uncertain	3) Uncertain significance	Both Uncertain	3) Uncertain significance	4) Not assoc w R - Interim	3) Uncertain significance	4) Not assoc w R - Interim
Rifampicin	rpoB	rpoB_c.147C>T	synonymous_variant	0.987682	0.684	0.711158	0	0	0.790401	0.959519	1	0	1	23749	11256	0	1	0.678446	0	0.999958	0	0.975	0.025	1	0.673524	0.683338	0	0.000327672	0.999765	0.999999	Uncertain	0.988004	0.636	0.684409	0	0	0.804943	1	1	0	1	30683	16452	0	1	0.65096	0	0.999967	0	0.975	0.025	1	0.646637	0.655264	0	0.000224196	0.999818	0.999999	Uncertain	3) Uncertain significance	Both Uncertain	3) Uncertain significance	4) Not assoc w R - Interim	3) Uncertain significance	4) Not assoc w R - Interim
Rifampicin	rpoB	rpoB_p.Asp703Gly	missense_variant	0.986533	0.658	0.70774	0	0	0.803104	1	1	0	1	23791	11274	0	1	0.678483	0	0.999958	0	0.975	0.025	1	0.673565	0.683371	0	0.000327149	0.999766	0.999999	Uncertain	0.987996	0.652	0.680231	0	0	0.706348	0.833328	1	0	1	30740	16479	0	1	0.651009	0	0.999967	0	0.975	0.025	1	0.64669	0.65531	0	0.000223828	0.999819	0.999999	Uncertain	3) Uncertain significance	Both Uncertain	3) Uncertain significance	3) Uncertain significance	3) Uncertain significance	3) Uncertain significance
Rifampicin	rpoB	rpoB_c.3351G>A	synonymous_variant	0.987569	0.654	0.711158	0	0	0.787034	0.959519	1	0	1	23749	11256	0	1	0.678446	0	0.999958	0	0.975	0.025	1	0.673524	0.683338	0	0.000327672	0.999765	0.999999	Uncertain	0.987995	0.65	0.684409	0	0	0.805089	1	1	0	1	30683	16452	0	1	0.65096	0	0.999967	0	0.975	0.025	1	0.646637	0.655264	0	0.000224196	0.999818	0.999999	Uncertain	3) Uncertain significance	Both Uncertain	3) Uncertain significance	4) Not assoc w R - Interim	3) Uncertain significance	4) Not assoc w R - Interim
Rifampicin	rpoB	rpoB_p.Thr905Ile	missense_variant	0.987684	0.683	0.70774	0	0	0.842338	1	1	0	1	23791	11274	0	1	0.678483	0	0.999958	0	0.975	0.025	1	0.673565	0.683371	0	0.000327149	0.999766	0.999999	Uncertain	0.987993	0.653	0.680231	0	0	0.702987	0.833328	1	0	1	30740	16479	0	1	0.651009	0	0.999967	0	0.975	0.025	1	0.64669	0.65531	0	0.000223828	0.999819	0.999999	Uncertain	3) Uncertain significance	Both Uncertain	3) Uncertain significance	3) Uncertain significance	3) Uncertain significance	3) Uncertain significance
Rifampicin	rpoB	rpoB_p.Leu80Val	missense_variant	0.986267	0.327	0.51791	0.286	0.595894	0.940726	1	2	0	2	23790	11274	0	1	0.678474	0	0.999916	0	0.841886	0.158114	1	0.673556	0.683362	0	0.000327149	0.999696	0.99999	Uncertain	0.987991	0.352	0.54116	0.246	0.548065	0.767946	0.833328	2	0	2	30739	16479	0	1	0.651002	0	0.999935	0	0.841886	0.158114	1	0.646683	0.655302	0	0.000223828	0.999765	0.999992	Uncertain	3) Uncertain significance	Both Uncertain	3) Uncertain significance	3) Uncertain significance	3) Uncertain significance	3) Uncertain significance
Rifampicin	rpoB	rpoB_p.Met624Thr	missense_variant	0.987634	0.69	0.70774	0	0	0.838906	1	1	0	1	23791	11274	0	1	0.678483	0	0.999958	0	0.975	0.025	1	0.673565	0.683371	0	0.000327149	0.999766	0.999999	Uncertain	0.987989	0.645	0.680231	0	0	0.70238	0.833328	1	0	1	30740	16479	0	1	0.651009	0	0.999967	0	0.975	0.025	1	0.64669	0.65531	0	0.000223828	0.999819	0.999999	Uncertain	3) Uncertain significance	Both Uncertain	3) Uncertain significance	3) Uncertain significance	3) Uncertain significance	3) Uncertain significance
Rifampicin	rpoB	rpoB_p.Gly426Ser	missense_variant	0.98786	0.663	0.70774	0	0	0.852059	1	1	0	1	23791	11274	0	1	0.678483	0	0.999958	0	0.975	0.025	1	0.673565	0.683371	0	0.000327149	0.999766	0.999999	Uncertain	0.987974	0.657	0.680231	0	0	0.703079	0.833328	1	0	1	30740	16479	0	1	0.651009	0	0.999967	0	0.975	0.025	1	0.64669	0.65531	0	0.000223828	0.999819	0.999999	Uncertain	3) Uncertain significance	Both Uncertain	3) Uncertain significance	2) Assoc w R - Interim	3) Uncertain significance	2) Assoc w R - Interim
Rifampicin	rpoB	rpoB_c.-181C>T	upstream_gene_variant	0.98659	0.449	0.627312	0.44	0.767686	0.859656	1	2	0	2	23790	11274	0	1	0.678474	0	0.999916	0	0.841886	0.158114	1	0.673556	0.683362	0	0.000327149	0.999696	0.99999	Uncertain	0.987953	0.433	0.582314	0.453	0.813526	0.740345	0.833328	2	0	2	30739	16479	0	1	0.651002	0	0.999935	0	0.841886	0.158114	1	0.646683	0.655302	0	0.000223828	0.999765	0.999992	Uncertain	3) Uncertain significance	Both Uncertain	3) Uncertain significance	3) Uncertain significance	3) Uncertain significance	3) Uncertain significance
Rifampicin	rpoB	rpoB_p.Glu360Gln	missense_variant																													0.987927	0.636	0.680231	0	0	0.702113	0.833328	1	0	1	30740	16479	0	1	0.651009	0	0.999967	0	0.975	0.025	1	0.64669	0.65531	0	0.000223828	0.999819	0.999999	Uncertain	3) Uncertain significance	ALL Evidence Only	3) Uncertain significance	3) Uncertain significance	3) Uncertain significance	3) Uncertain significance
Rifampicin	rpoB	rpoB_c.2607G>A	synonymous_variant																													0.987915	0.653	0.684409	0	0	0.802147	1	1	0	1	30683	16452	0	1	0.65096	0	0.999967	0	0.975	0.025	1	0.646637	0.655264	0	0.000224196	0.999818	0.999999	Uncertain	3) Uncertain significance	ALL Evidence Only	3) Uncertain significance	4) Not assoc w R - Interim	3) Uncertain significance	4) Not assoc w R - Interim
Rifampicin	rpoB	rpoB_c.-205C>T	upstream_gene_variant																													0.987902	0.634	0.680231	0	0	0.699943	0.833328	1	0	1	30740	16479	0	1	0.651009	0	0.999967	0	0.975	0.025	1	0.64669	0.65531	0	0.000223828	0.999819	0.999999	Uncertain	3) Uncertain significance	ALL Evidence Only	3) Uncertain significance	3) Uncertain significance	3) Uncertain significance	3) Uncertain significance
Rifampicin	rpoB	rpoB_c.3321G>T	synonymous_variant	0.986364	0.672	0.711158	0	0	0.756191	0.959519	1	0	1	23749	11256	0	1	0.678446	0	0.999958	0	0.975	0.025	1	0.673524	0.683338	0	0.000327672	0.999765	0.999999	Uncertain	0.987883	0.689	0.690575	0	0	0.807963	1	1	0	1	30683	16452	0	1	0.65096	0	0.999967	0	0.975	0.025	1	0.646637	0.655264	0	0.000224196	0.999818	0.999999	Uncertain	3) Uncertain significance	Both Uncertain	3) Uncertain significance	4) Not assoc w R - Interim	3) Uncertain significance	4) Not assoc w R - Interim
Rifampicin	rpoB	rpoB_c.507G>T	synonymous_variant	0.986795	0.708	0.711158	0	0	0.749658	0.959519	1	0	1	23749	11256	0	1	0.678446	0	0.999958	0	0.975	0.025	1	0.673524	0.683338	0	0.000327672	0.999765	0.999999	Uncertain	0.987883	0.638	0.684409	0	0	0.788498	1	1	0	1	30683	16452	0	1	0.65096	0	0.999967	0	0.975	0.025	1	0.646637	0.655264	0	0.000224196	0.999818	0.999999	Uncertain	3) Uncertain significance	Both Uncertain	3) Uncertain significance	4) Not assoc w R - Interim	3) Uncertain significance	4) Not assoc w R - Interim
Rifampicin	rpoB	rpoB_p.Leu457Met	missense_variant	0.98631	0.681	0.70774	0	0	0.792616	1	1	0	1	23791	11274	0	1	0.678483	0	0.999958	0	0.975	0.025	1	0.673565	0.683371	0	0.000327149	0.999766	0.999999	Uncertain	0.98787	0.647	0.680231	0	0	0.702304	0.833328	1	0	1	30740	16479	0	1	0.651009	0	0.999967	0	0.975	0.025	1	0.64669	0.65531	0	0.000223828	0.999819	0.999999	Uncertain	3) Uncertain significance	Both Uncertain	3) Uncertain significance	3) Uncertain significance	3) Uncertain significance	3) Uncertain significance
Rifampicin	rpoB	rpoB_p.Ser98Ala	missense_variant	0.988531	0.672	0.70774	0	0	0.876306	1	1	0	1	23791	11274	0	1	0.678483	0	0.999958	0	0.975	0.025	1	0.673565	0.683371	0	0.000327149	0.999766	0.999999	Uncertain	0.987841	0.644	0.680231	0	0	0.692689	0.833328	1	0	1	30740	16479	0	1	0.651009	0	0.999967	0	0.975	0.025	1	0.64669	0.65531	0	0.000223828	0.999819	0.999999	Uncertain	3) Uncertain significance	Both Uncertain	3) Uncertain significance	3) Uncertain significance	3) Uncertain significance	3) Uncertain significance
Rifampicin	rpoB	rpoB_p.Val198Met	missense_variant																													0.987831	0.65	0.680231	0	0	0.699921	0.833328	1	0	1	30740	16479	0	1	0.651009	0	0.999967	0	0.975	0.025	1	0.64669	0.65531	0	0.000223828	0.999819	0.999999	Uncertain	3) Uncertain significance	ALL Evidence Only	3) Uncertain significance	3) Uncertain significance	3) Uncertain significance	3) Uncertain significance
Rifampicin	rpoB	rpoB_c.2793T>C	synonymous_variant																													0.987822	0.438	0.645706	0.468	0.735774	0.864143	1	2	0	2	30682	16452	0	1	0.650953	0	0.999935	0	0.841886	0.158114	1	0.64663	0.655257	0	0.000224196	0.999765	0.999992	Uncertain	3) Uncertain significance	ALL Evidence Only	3) Uncertain significance	4) Not assoc w R - Interim	3) Uncertain significance	4) Not assoc w R - Interim
Rifampicin	rpoB	rpoB_c.1773G>A	synonymous_variant	0.987635	0.441	0.707816	0.383	0.693517	0.823215	0.959519	2	0	2	23748	11256	0	1	0.678437	0	0.999916	0	0.841886	0.158114	1	0.673515	0.683329	0	0.000327672	0.999696	0.99999	Uncertain	0.987804	0.434	0.645706	0.428	0.735774	0.860399	1	2	0	2	30682	16452	0	1	0.650953	0	0.999935	0	0.841886	0.158114	1	0.64663	0.655257	0	0.000224196	0.999765	0.999992	Uncertain	3) Uncertain significance	Both Uncertain	3) Uncertain significance	4) Not assoc w R - Interim	3) Uncertain significance	4) Not assoc w R - Interim
Rifampicin	rpoB	rpoB_p.Ala942Thr	missense_variant	0.987547	0.668	0.70774	0	0	0.842249	1	1	0	1	23791	11274	0	1	0.678483	0	0.999958	0	0.975	0.025	1	0.673565	0.683371	0	0.000327149	0.999766	0.999999	Uncertain	0.9878	0.635	0.680231	0	0	0.699838	0.833328	1	0	1	30740	16479	0	1	0.651009	0	0.999967	0	0.975	0.025	1	0.64669	0.65531	0	0.000223828	0.999819	0.999999	Uncertain	3) Uncertain significance	Both Uncertain	3) Uncertain significance	3) Uncertain significance	3) Uncertain significance	3) Uncertain significance
Rifampicin	rpoB	rpoB_p.Asp545Glu	missense_variant	0.995824	0.383	0.56087	0.317	0.650601	1	1	11	5	6	23786	11269	0.454545	0.545455	0.678534	0.000443498	0.999748	0.167488	0.766206	0.233794	0.832512	0.673616	0.683422	0.000144018	0.00103467	0.999451	0.999907	Uncertain	0.987793	0.158	0.38515	0.755	1	0.671076	0.833328	18	6	12	30729	16473	0.333333	0.666667	0.651011	0.0003641	0.99961	0.133427	0.590075	0.409925	0.866573	0.646691	0.655312	0.00013363	0.000792322	0.999318	0.999798	Uncertain	3) Uncertain significance	Both Uncertain	3) Uncertain significance	3) Uncertain significance	3) Uncertain significance	3) Uncertain significance
Rifampicin	rpoB	rpoB_c.69T>C	synonymous_variant	0.987983	0.478	0.711158	0.407	0.693517	0.837298	0.959519	2	0	2	23748	11256	0	1	0.678437	0	0.999916	0	0.841886	0.158114	1	0.673515	0.683329	0	0.000327672	0.999696	0.99999	Uncertain	0.987743	0.411	0.645706	0.461	0.735774	0.857791	1	2	0	2	30682	16452	0	1	0.650953	0	0.999935	0	0.841886	0.158114	1	0.64663	0.655257	0	0.000224196	0.999765	0.999992	Uncertain	3) Uncertain significance	Both Uncertain	3) Uncertain significance	4) Not assoc w R - Interim	3) Uncertain significance	4) Not assoc w R - Interim
Rifampicin	rpoB	rpoB_c.1263C>T	synonymous_variant	0.986281	0.466	0.711158	0.432	0.693517	0.79092	0.959519	2	0	2	23748	11256	0	1	0.678437	0	0.999916	0	0.841886	0.158114	1	0.673515	0.683329	0	0.000327672	0.999696	0.99999	Uncertain	0.987703	0.423	0.645706	0.459	0.735774	0.851297	1	2	0	2	30682	16452	0	1	0.650953	0	0.999935	0	0.841886	0.158114	1	0.64663	0.655257	0	0.000224196	0.999765	0.999992	Uncertain	3) Uncertain significance	Both Uncertain	3) Uncertain significance	4) Not assoc w R - Interim	3) Uncertain significance	4) Not assoc w R - Interim
Rifampicin	rpoB	rpoB_c.2742C>T	synonymous_variant	0.98618	0.676	0.711158	0	0	0.724029	0.959519	1	0	1	23749	11256	0	1	0.678446	0	0.999958	0	0.975	0.025	1	0.673524	0.683338	0	0.000327672	0.999765	0.999999	Uncertain	0.98762	0.622	0.684409	0	0	0.774526	1	1	0	1	30683	16452	0	1	0.65096	0	0.999967	0	0.975	0.025	1	0.646637	0.655264	0	0.000224196	0.999818	0.999999	Uncertain	3) Uncertain significance	Both Uncertain	3) Uncertain significance	4) Not assoc w R - Interim	3) Uncertain significance	4) Not assoc w R - Interim
Rifampicin	rpoB	rpoB_c.705G>A	synonymous_variant	0.988326	0.303	0.585382	0.497	0.745169	0.852202	0.959519	3	0	3	23747	11256	0	1	0.678428	0	0.999874	0	0.707598	0.292402	1	0.673505	0.68332	0	0.000327672	0.999631	0.999974	Uncertain	0.987588	0.279	0.617752	0.665	0.972449	0.900614	1	3	0	3	30681	16452	0	1	0.650945	0	0.999902	0	0.707598	0.292402	1	0.646622	0.65525	0	0.000224196	0.999714	0.99998	Uncertain	3) Uncertain significance	Both Uncertain	3) Uncertain significance	4) Not assoc w R - Interim	3) Uncertain significance	4) Not assoc w R - Interim
Rifampicin	rpoB	rpoB_c.2787C>T	synonymous_variant	0.986175	0.697	0.711158	0	0	0.725015	0.959519	1	0	1	23749	11256	0	1	0.678446	0	0.999958	0	0.975	0.025	1	0.673524	0.683338	0	0.000327672	0.999765	0.999999	Uncertain	0.987567	0.661	0.684409	0	0	0.772462	1	1	0	1	30683	16452	0	1	0.65096	0	0.999967	0	0.975	0.025	1	0.646637	0.655264	0	0.000224196	0.999818	0.999999	Uncertain	3) Uncertain significance	Both Uncertain	3) Uncertain significance	4) Not assoc w R - Interim	3) Uncertain significance	4) Not assoc w R - Interim
Rifampicin	rpoB	rpoB_c.2409G>A	synonymous_variant	0.988033	0.686	0.711158	0	0	0.792571	0.959519	1	0	1	23749	11256	0	1	0.678446	0	0.999958	0	0.975	0.025	1	0.673524	0.683338	0	0.000327672	0.999765	0.999999	Uncertain	0.987549	0.668	0.684409	0	0	0.773476	1	1	0	1	30683	16452	0	1	0.65096	0	0.999967	0	0.975	0.025	1	0.646637	0.655264	0	0.000224196	0.999818	0.999999	Uncertain	3) Uncertain significance	Both Uncertain	3) Uncertain significance	4) Not assoc w R - Interim	3) Uncertain significance	4) Not assoc w R - Interim
Rifampicin	rpoB	rpoB_c.2553C>T	synonymous_variant	0.993229	0.693	0.711158	0	0	0.898161	0.959519	1	0	1	23749	11256	0	1	0.678446	0	0.999958	0	0.975	0.025	1	0.673524	0.683338	0	0.000327672	0.999765	0.999999	Uncertain	0.987509	0.438	0.645706	0.44	0.735774	0.835302	1	2	0	2	30682	16452	0	1	0.650953	0	0.999935	0	0.841886	0.158114	1	0.64663	0.655257	0	0.000224196	0.999765	0.999992	Uncertain	3) Uncertain significance	Both Uncertain	3) Uncertain significance	4) Not assoc w R - Interim	3) Uncertain significance	4) Not assoc w R - Interim
Rifampicin	rpoB	rpoB_p.Arg547Ser	missense_variant	0.986211	0.654	0.70774	0	0	0.762975	1	1	0	1	23791	11274	0	1	0.678483	0	0.999958	0	0.975	0.025	1	0.673565	0.683371	0	0.000327149	0.999766	0.999999	Uncertain	0.987443	0.645	0.680231	0	0	0.677335	0.833328	1	0	1	30740	16479	0	1	0.651009	0	0.999967	0	0.975	0.025	1	0.64669	0.65531	0	0.000223828	0.999819	0.999999	Uncertain	3) Uncertain significance	Both Uncertain	3) Uncertain significance	3) Uncertain significance	3) Uncertain significance	3) Uncertain significance
Rifampicin	rpoB	rpoB_p.Pro27His	missense_variant	0.988516	0.221	0.51791	0.629	0.995182	0.763252	1	6	2	4	23788	11272	0.333333	0.666667	0.678494	0.000177399	0.999832	0.0432719	0.777222	0.222778	0.956728	0.673576	0.683382	2.14846e-05	0.000640679	0.99957	0.999954	Uncertain	0.98743	0.201	0.46177	0.72	1	0.658898	0.833328	7	2	5	30736	16477	0.285714	0.714286	0.651007	0.000121367	0.999837	0.0366926	0.709579	0.290421	0.963307	0.646688	0.655308	1.46984e-05	0.000438348	0.99962	0.999947	Uncertain	3) Uncertain significance	Both Uncertain	3) Uncertain significance	3) Uncertain significance	3) Uncertain significance	3) Uncertain significance
Rifampicin	rpoB	rpoB_c.-185C>A	upstream_gene_variant	0.986114	0.678	0.70774	0	0	0.756793	1	1	0	1	23791	11274	0	1	0.678483	0	0.999958	0	0.975	0.025	1	0.673565	0.683371	0	0.000327149	0.999766	0.999999	Uncertain	0.987425	0.611	0.680231	0	0	0.676057	0.833328	1	0	1	30740	16479	0	1	0.651009	0	0.999967	0	0.975	0.025	1	0.64669	0.65531	0	0.000223828	0.999819	0.999999	Uncertain	3) Uncertain significance	Both Uncertain	3) Uncertain significance	3) Uncertain significance	3) Uncertain significance	3) Uncertain significance
Rifampicin	rpoB	rpoB_p.Lys233Met	missense_variant	0.98958	0.69	0.70774	0	0	0.89588	1	1	0	1	23791	11274	0	1	0.678483	0	0.999958	0	0.975	0.025	1	0.673565	0.683371	0	0.000327149	0.999766	0.999999	Uncertain	0.987343	0.642	0.680231	0	0	0.670394	0.833328	1	0	1	30740	16479	0	1	0.651009	0	0.999967	0	0.975	0.025	1	0.64669	0.65531	0	0.000223828	0.999819	0.999999	Uncertain	3) Uncertain significance	Both Uncertain	3) Uncertain significance	3) Uncertain significance	3) Uncertain significance	3) Uncertain significance
Rifampicin	rpoB	rpoB_p.Val179Met	missense_variant	0.986064	0.656	0.70774	0	0	0.756374	1	1	0	1	23791	11274	0	1	0.678483	0	0.999958	0	0.975	0.025	1	0.673565	0.683371	0	0.000327149	0.999766	0.999999	Uncertain	0.987335	0.635	0.680231	0	0	0.673938	0.833328	1	0	1	30740	16479	0	1	0.651009	0	0.999967	0	0.975	0.025	1	0.64669	0.65531	0	0.000223828	0.999819	0.999999	Uncertain	3) Uncertain significance	Both Uncertain	3) Uncertain significance	3) Uncertain significance	3) Uncertain significance	3) Uncertain significance
Rifampicin	rpoB	rpoB_c.1533C>T	synonymous_variant	0.989629	0.691	0.711158	0	0	0.823912	0.959519	1	0	1	23749	11256	0	1	0.678446	0	0.999958	0	0.975	0.025	1	0.673524	0.683338	0	0.000327672	0.999765	0.999999	Uncertain	0.98733	0.664	0.684409	0	0	0.75547	1	1	0	1	30683	16452	0	1	0.65096	0	0.999967	0	0.975	0.025	1	0.646637	0.655264	0	0.000224196	0.999818	0.999999	Uncertain	3) Uncertain significance	Both Uncertain	3) Uncertain significance	4) Not assoc w R - Interim	3) Uncertain significance	4) Not assoc w R - Interim
Rifampicin	rpoB	rpoB_c.1341C>T	synonymous_variant	0.961866	0.037	0.173592	0.911	1	0.755938	0.959519	58	0	58	23692	11256	0	1	0.677921	0	0.997558	0	0.061621	0.938379	1	0.672994	0.68282	0	0.000327672	0.996844	0.998145	Uncertain	0.987324	0.253	0.617752	0.491	0.752523	1	1	59	1	58	30626	16451	0.0169492	0.983051	0.650551	6.07829e-05	0.99811	0.000429023	0.0908559	0.909144	0.999571	0.646224	0.654859	1.53889e-06	0.000338614	0.997557	0.998564	Uncertain	3) Uncertain significance	Both Uncertain	3) Uncertain significance	4) Not assoc w R - Interim	3) Uncertain significance	4) Not assoc w R - Interim
Rifampicin	rpoB	rpoB_c.-163T>C	upstream_gene_variant	0.992978	0.684	0.70774	0.001	0.00234473	1	1	1	0	1	23791	11274	0	1	0.678483	0	0.999958	0	0.975	0.025	1	0.673565	0.683371	0	0.000327149	0.999766	0.999999	Uncertain	0.987297	0.43	0.582314	0.437	0.813526	0.709306	0.833328	2	0	2	30739	16479	0	1	0.651002	0	0.999935	0	0.841886	0.158114	1	0.646683	0.655302	0	0.000223828	0.999765	0.999992	Uncertain	3) Uncertain significance	Both Uncertain	3) Uncertain significance	3) Uncertain significance	3) Uncertain significance	3) Uncertain significance
Rifampicin	rpoB	rpoB_p.His533Arg	missense_variant	0.989539	0.691	0.70774	0	0	0.895202	1	1	0	1	23791	11274	0	1	0.678483	0	0.999958	0	0.975	0.025	1	0.673565	0.683371	0	0.000327149	0.999766	0.999999	Uncertain	0.987295	0.641	0.680231	0	0	0.66896	0.833328	1	0	1	30740	16479	0	1	0.651009	0	0.999967	0	0.975	0.025	1	0.64669	0.65531	0	0.000223828	0.999819	0.999999	Uncertain	3) Uncertain significance	Both Uncertain	3) Uncertain significance	3) Uncertain significance	3) Uncertain significance	3) Uncertain significance
Rifampicin	rpoB	rpoB_c.1947C>T	synonymous_variant	0.985507	0.686	0.711158	0.006	0.012442	0.691992	0.959519	1	0	1	23749	11256	0	1	0.678446	0	0.999958	0	0.975	0.025	1	0.673524	0.683338	0	0.000327672	0.999765	0.999999	Uncertain	0.987286	0.647	0.684409	0.001	0.00216639	0.744767	1	1	0	1	30683	16452	0	1	0.65096	0	0.999967	0	0.975	0.025	1	0.646637	0.655264	0	0.000224196	0.999818	0.999999	Uncertain	3) Uncertain significance	Both Uncertain	3) Uncertain significance	4) Not assoc w R - Interim	3) Uncertain significance	4) Not assoc w R - Interim
Rifampicin	rpoB	rpoB_c.1206C>T	synonymous_variant	0.986741	0.498	0.711158	0.396	0.693517	0.817376	0.959519	2	0	2	23748	11256	0	1	0.678437	0	0.999916	0	0.841886	0.158114	1	0.673515	0.683329	0	0.000327672	0.999696	0.99999	Uncertain	0.98728	0.443	0.647272	0.44	0.735774	0.847934	1	2	0	2	30682	16452	0	1	0.650953	0	0.999935	0	0.841886	0.158114	1	0.64663	0.655257	0	0.000224196	0.999765	0.999992	Uncertain	3) Uncertain significance	Both Uncertain	3) Uncertain significance	4) Not assoc w R - Interim	3) Uncertain significance	4) Not assoc w R - Interim
Rifampicin	rpoB	rpoB_p.Ser20Ile	missense_variant	0.987575	0.452	0.627312	0.441	0.767686	0.907849	1	2	0	2	23790	11274	0	1	0.678474	0	0.999916	0	0.841886	0.158114	1	0.673556	0.683362	0	0.000327149	0.999696	0.99999	Uncertain	0.987255	0.445	0.590457	0.433	0.813526	0.729445	0.833328	2	0	2	30739	16479	0	1	0.651002	0	0.999935	0	0.841886	0.158114	1	0.646683	0.655302	0	0.000223828	0.999765	0.999992	Uncertain	3) Uncertain significance	Both Uncertain	3) Uncertain significance	3) Uncertain significance	3) Uncertain significance	3) Uncertain significance
Rifampicin	rpoB	rpoB_p.Thr215Ala	missense_variant																													0.987089	0.413	0.579842	0.474	0.813785	0.762718	0.833328	2	0	2	30739	16479	0	1	0.651002	0	0.999935	0	0.841886	0.158114	1	0.646683	0.655302	0	0.000223828	0.999765	0.999992	Uncertain	3) Uncertain significance	ALL Evidence Only	3) Uncertain significance	3) Uncertain significance	3) Uncertain significance	3) Uncertain significance
Rifampicin	rpoB	rpoB_p.Met153Thr	missense_variant	0.98259	0.296	0.51791	0.647	1	0.761098	1	3	0	3	23789	11274	0	1	0.678464	0	0.999874	0	0.707598	0.292402	1	0.673547	0.683353	0	0.000327149	0.999632	0.999974	Uncertain	0.987084	0.278	0.54116	0.665	1	0.745283	0.833328	3	0	3	30738	16479	0	1	0.650994	0	0.999902	0	0.707598	0.292402	1	0.646675	0.655295	0	0.000223828	0.999715	0.99998	Uncertain	3) Uncertain significance	Both Uncertain	3) Uncertain significance	3) Uncertain significance	3) Uncertain significance	3) Uncertain significance
Rifampicin	rpoB	rpoB_p.Asn437Ser	missense_variant	0.999121	0.459	0.628547	0	0	1	1	2	1	1	23791	11273	0.5	0.5	0.678502	8.86997e-05	0.999958	0.0125791	0.987421	0.0125791	0.987421	0.673585	0.68339	2.24568e-06	0.000494103	0.999766	0.999999	Uncertain	0.987044	0.184	0.434167	0.695	1	0.239313	0.833328	4	1	3	30738	16478	0.25	0.75	0.651008	6.06833e-05	0.999902	0.00630946	0.80588	0.19412	0.993691	0.646689	0.655309	1.53637e-06	0.000338059	0.999715	0.99998	Uncertain	3) Uncertain significance	Both Uncertain	3) Uncertain significance	2) Assoc w R - Interim	3) Uncertain significance	2) Assoc w R - Interim
Rifampicin	rpoB	rpoB_p.Ala29Thr	missense_variant	0.990596	0.717	0.717872	0	0	0.959644	1	1	0	1	23791	11274	0	1	0.678483	0	0.999958	0	0.975	0.025	1	0.673565	0.683371	0	0.000327149	0.999766	0.999999	Uncertain	0.987031	0.423	0.582314	0.467	0.813526	0.717585	0.833328	2	0	2	30739	16479	0	1	0.651002	0	0.999935	0	0.841886	0.158114	1	0.646683	0.655302	0	0.000223828	0.999765	0.999992	Uncertain	3) Uncertain significance	Both Uncertain	3) Uncertain significance	3) Uncertain significance	3) Uncertain significance	3) Uncertain significance
Rifampicin	rpoB	rpoB_p.Pro834Leu	missense_variant	0.987349	0.523	0.693122	0.156	0.336976	0.863476	1	1	0	1	23791	11274	0	1	0.678483	0	0.999958	0	0.975	0.025	1	0.673565	0.683371	0	0.000327149	0.999766	0.999999	Uncertain	0.986839	0.525	0.680231	0.115	0.26547	0.70229	0.833328	1	0	1	30740	16479	0	1	0.651009	0	0.999967	0	0.975	0.025	1	0.64669	0.65531	0	0.000223828	0.999819	0.999999	Uncertain	3) Uncertain significance	Both Uncertain	3) Uncertain significance	3) Uncertain significance	3) Uncertain significance	3) Uncertain significance
Rifampicin	rpoB	rpoB_c.213G>A	synonymous_variant	0.989545	0.682	0.711158	0	0	0.820227	0.959519	1	0	1	23749	11256	0	1	0.678446	0	0.999958	0	0.975	0.025	1	0.673524	0.683338	0	0.000327672	0.999765	0.999999	Uncertain	0.986826	0.424	0.645706	0.442	0.735774	0.812467	1	2	0	2	30682	16452	0	1	0.650953	0	0.999935	0	0.841886	0.158114	1	0.64663	0.655257	0	0.000224196	0.999765	0.999992	Uncertain	3) Uncertain significance	Both Uncertain	3) Uncertain significance	4) Not assoc w R - Interim	3) Uncertain significance	4) Not assoc w R - Interim
Rifampicin	rpoB	rpoB_p.Lys944Asn	missense_variant																													0.986755	0.464	0.608088	0.425	0.813526	0.708846	0.833328	2	0	2	30739	16479	0	1	0.651002	0	0.999935	0	0.841886	0.158114	1	0.646683	0.655302	0	0.000223828	0.999765	0.999992	Uncertain	3) Uncertain significance	ALL Evidence Only	3) Uncertain significance	3) Uncertain significance	3) Uncertain significance	3) Uncertain significance
Rifampicin	rpoB	rpoB_p.Glu825Gly	missense_variant	0.98545	0.674	0.70774	0	0	0.730341	1	1	0	1	23791	11274	0	1	0.678483	0	0.999958	0	0.975	0.025	1	0.673565	0.683371	0	0.000327149	0.999766	0.999999	Uncertain	0.986741	0.658	0.680231	0	0	0.646984	0.833328	1	0	1	30740	16479	0	1	0.651009	0	0.999967	0	0.975	0.025	1	0.64669	0.65531	0	0.000223828	0.999819	0.999999	Uncertain	3) Uncertain significance	Both Uncertain	3) Uncertain significance	3) Uncertain significance	3) Uncertain significance	3) Uncertain significance
Rifampicin	rpoB	rpoB_c.2037C>T	synonymous_variant	0.985392	0.648	0.711158	0	0	0.699542	0.959519	1	0	1	23749	11256	0	1	0.678446	0	0.999958	0	0.975	0.025	1	0.673524	0.683338	0	0.000327672	0.999765	0.999999	Uncertain	0.986741	0.633	0.684409	0	0	0.72415	1	1	0	1	30683	16452	0	1	0.65096	0	0.999967	0	0.975	0.025	1	0.646637	0.655264	0	0.000224196	0.999818	0.999999	Uncertain	3) Uncertain significance	Both Uncertain	3) Uncertain significance	4) Not assoc w R - Interim	3) Uncertain significance	4) Not assoc w R - Interim
Rifampicin	rpoB	rpoB_c.54G>A	synonymous_variant	0.986223	0.455	0.707816	0.436	0.693517	0.800172	0.959519	2	0	2	23748	11256	0	1	0.678437	0	0.999916	0	0.841886	0.158114	1	0.673515	0.683329	0	0.000327672	0.999696	0.99999	Uncertain	0.986732	0.431	0.645706	0.446	0.735774	0.814584	1	2	0	2	30682	16452	0	1	0.650953	0	0.999935	0	0.841886	0.158114	1	0.64663	0.655257	0	0.000224196	0.999765	0.999992	Uncertain	3) Uncertain significance	Both Uncertain	3) Uncertain significance	4) Not assoc w R - Interim	3) Uncertain significance	4) Not assoc w R - Interim
Rifampicin	rpoB	rpoB_c.3162G>A	synonymous_variant	0.985346	0.674	0.711158	0	0	0.697221	0.959519	1	0	1	23749	11256	0	1	0.678446	0	0.999958	0	0.975	0.025	1	0.673524	0.683338	0	0.000327672	0.999765	0.999999	Uncertain	0.986718	0.651	0.684409	0	0	0.72297	1	1	0	1	30683	16452	0	1	0.65096	0	0.999967	0	0.975	0.025	1	0.646637	0.655264	0	0.000224196	0.999818	0.999999	Uncertain	3) Uncertain significance	Both Uncertain	3) Uncertain significance	4) Not assoc w R - Interim	3) Uncertain significance	4) Not assoc w R - Interim
Rifampicin	rpoB	rpoB_c.3354G>A	synonymous_variant	0.985335	0.676	0.711158	0	0	0.693609	0.959519	1	0	1	23749	11256	0	1	0.678446	0	0.999958	0	0.975	0.025	1	0.673524	0.683338	0	0.000327672	0.999765	0.999999	Uncertain	0.986701	0.657	0.684409	0	0	0.720647	1	1	0	1	30683	16452	0	1	0.65096	0	0.999967	0	0.975	0.025	1	0.646637	0.655264	0	0.000224196	0.999818	0.999999	Uncertain	3) Uncertain significance	Both Uncertain	3) Uncertain significance	4) Not assoc w R - Interim	3) Uncertain significance	4) Not assoc w R - Interim
Rifampicin	rpoB	rpoB_p.Asp631Gly	missense_variant	1.01255	0.105	0.293929	0.445	0.767686	0.923473	1	2	2	0	23792	11272	1	0	0.678531	0.000177399	1	0.158114	1	0	0.841886	0.673613	0.683418	2.14846e-05	0.000640679	0.999845	1	Uncertain	0.986655	0.188	0.437146	0.68	1	0.209911	0.833328	5	4	1	30740	16475	0.8	0.2	0.651064	0.000242733	0.999967	0.283582	0.994949	0.00505076	0.716418	0.646745	0.655365	6.61405e-05	0.000621376	0.999819	0.999999	Uncertain	3) Uncertain significance	Both Uncertain	3) Uncertain significance	3) Uncertain significance	3) Uncertain significance	3) Uncertain significance
Rifampicin	rpoB	rpoB_p.Arg661Gln	missense_variant	0.98522	0.442	0.625027	0.438	0.767686	0.808569	1	2	0	2	23790	11274	0	1	0.678474	0	0.999916	0	0.841886	0.158114	1	0.673556	0.683362	0	0.000327149	0.999696	0.99999	Uncertain	0.986636	0.409	0.576209	0.471	0.813526	0.707816	0.833328	2	0	2	30739	16479	0	1	0.651002	0	0.999935	0	0.841886	0.158114	1	0.646683	0.655302	0	0.000223828	0.999765	0.999992	Uncertain	3) Uncertain significance	Both Uncertain	3) Uncertain significance	3) Uncertain significance	3) Uncertain significance	3) Uncertain significance
Rifampicin	rpoB	rpoB_p.Met1022Ile	missense_variant	0.984872	0.47	0.636201	0.418	0.767686	0.797273	1	2	0	2	23790	11274	0	1	0.678474	0	0.999916	0	0.841886	0.158114	1	0.673556	0.683362	0	0.000327149	0.999696	0.99999	Uncertain	0.986619	0.43	0.582314	0.445	0.813526	0.709035	0.833328	2	0	2	30739	16479	0	1	0.651002	0	0.999935	0	0.841886	0.158114	1	0.646683	0.655302	0	0.000223828	0.999765	0.999992	Uncertain	3) Uncertain significance	Both Uncertain	3) Uncertain significance	3) Uncertain significance	3) Uncertain significance	3) Uncertain significance
Rifampicin	rpoB	rpoB_p.His343Arg	missense_variant																													0.986618	0.638	0.680231	0	0	0.643299	0.833328	1	0	1	30740	16479	0	1	0.651009	0	0.999967	0	0.975	0.025	1	0.64669	0.65531	0	0.000223828	0.999819	0.999999	Uncertain	3) Uncertain significance	ALL Evidence Only	3) Uncertain significance	3) Uncertain significance	3) Uncertain significance	3) Uncertain significance
Rifampicin	rpoB	rpoB_c.-169T>C	upstream_gene_variant	0.991009	0.667	0.70774	0	0	1	1	1	0	1	23791	11274	0	1	0.678483	0	0.999958	0	0.975	0.025	1	0.673565	0.683371	0	0.000327149	0.999766	0.999999	Uncertain	0.986538	0.456	0.599243	0.426	0.813526	0.710652	0.833328	2	0	2	30739	16479	0	1	0.651002	0	0.999935	0	0.841886	0.158114	1	0.646683	0.655302	0	0.000223828	0.999765	0.999992	Uncertain	3) Uncertain significance	Both Uncertain	3) Uncertain significance	3) Uncertain significance	3) Uncertain significance	3) Uncertain significance
Rifampicin	rpoB	rpoB_c.1086C>T	synonymous_variant																													0.98651	0.645	0.684409	0	0	0.714338	1	1	0	1	30683	16452	0	1	0.65096	0	0.999967	0	0.975	0.025	1	0.646637	0.655264	0	0.000224196	0.999818	0.999999	Uncertain	3) Uncertain significance	ALL Evidence Only	3) Uncertain significance	4) Not assoc w R - Interim	3) Uncertain significance	4) Not assoc w R - Interim
Rifampicin	rpoB	rpoB_c.-53A>G	upstream_gene_variant	0.987736	0.464	0.631193	0.433	0.767686	0.922308	1	2	0	2	23790	11274	0	1	0.678474	0	0.999916	0	0.841886	0.158114	1	0.673556	0.683362	0	0.000327149	0.999696	0.99999	Uncertain	0.98646	0.464	0.608088	0.424	0.813526	0.709436	0.833328	2	0	2	30739	16479	0	1	0.651002	0	0.999935	0	0.841886	0.158114	1	0.646683	0.655302	0	0.000223828	0.999765	0.999992	Uncertain	3) Uncertain significance	Both Uncertain	3) Uncertain significance	3) Uncertain significance	3) Uncertain significance	3) Uncertain significance
Rifampicin	rpoB	rpoB_c.1050C>G	synonymous_variant	0.987834	0.445	0.707816	0.461	0.698271	0.841593	0.959519	2	0	2	23748	11256	0	1	0.678437	0	0.999916	0	0.841886	0.158114	1	0.673515	0.683329	0	0.000327672	0.999696	0.99999	Uncertain	0.986354	0.429	0.645706	0.459	0.735774	0.811393	1	2	0	2	30682	16452	0	1	0.650953	0	0.999935	0	0.841886	0.158114	1	0.64663	0.655257	0	0.000224196	0.999765	0.999992	Uncertain	3) Uncertain significance	Both Uncertain	3) Uncertain significance	4) Not assoc w R - Interim	3) Uncertain significance	4) Not assoc w R - Interim
Rifampicin	rpoB	rpoB_p.Lys298Arg	missense_variant	0.987694	0.439	0.622926	0.448	0.767686	0.928526	1	2	0	2	23790	11274	0	1	0.678474	0	0.999916	0	0.841886	0.158114	1	0.673556	0.683362	0	0.000327149	0.999696	0.99999	Uncertain	0.986326	0.427	0.582314	0.447	0.813526	0.708242	0.833328	2	0	2	30739	16479	0	1	0.651002	0	0.999935	0	0.841886	0.158114	1	0.646683	0.655302	0	0.000223828	0.999765	0.999992	Uncertain	3) Uncertain significance	Both Uncertain	3) Uncertain significance	3) Uncertain significance	3) Uncertain significance	3) Uncertain significance
Rifampicin	rpoB	rpoB_c.2670C>T	synonymous_variant	0.98577	0.449	0.707816	0.447	0.693517	0.792277	0.959519	2	0	2	23748	11256	0	1	0.678437	0	0.999916	0	0.841886	0.158114	1	0.673515	0.683329	0	0.000327672	0.999696	0.99999	Uncertain	0.986322	0.424	0.645706	0.464	0.735774	0.816643	1	2	0	2	30682	16452	0	1	0.650953	0	0.999935	0	0.841886	0.158114	1	0.64663	0.655257	0	0.000224196	0.999765	0.999992	Uncertain	3) Uncertain significance	Both Uncertain	3) Uncertain significance	4) Not assoc w R - Interim	3) Uncertain significance	4) Not assoc w R - Interim
Rifampicin	rpoB	rpoB_c.3072C>T	synonymous_variant	0.98398	0.461	0.711077	0.426	0.693517	0.733285	0.959519	2	0	2	23748	11256	0	1	0.678437	0	0.999916	0	0.841886	0.158114	1	0.673515	0.683329	0	0.000327672	0.999696	0.99999	Uncertain	0.986293	0.413	0.645706	0.462	0.735774	0.806283	1	2	0	2	30682	16452	0	1	0.650953	0	0.999935	0	0.841886	0.158114	1	0.64663	0.655257	0	0.000224196	0.999765	0.999992	Uncertain	3) Uncertain significance	Both Uncertain	3) Uncertain significance	4) Not assoc w R - Interim	3) Uncertain significance	4) Not assoc w R - Interim
Rifampicin	rpoB	rpoB_c.3324G>A	synonymous_variant	0.984024	0.482	0.711158	0.403	0.693517	0.735009	0.959519	2	0	2	23748	11256	0	1	0.678437	0	0.999916	0	0.841886	0.158114	1	0.673515	0.683329	0	0.000327672	0.999696	0.99999	Uncertain	0.98625	0.422	0.645706	0.453	0.735774	0.805574	1	2	0	2	30682	16452	0	1	0.650953	0	0.999935	0	0.841886	0.158114	1	0.64663	0.655257	0	0.000224196	0.999765	0.999992	Uncertain	3) Uncertain significance	Both Uncertain	3) Uncertain significance	4) Not assoc w R - Interim	3) Uncertain significance	4) Not assoc w R - Interim
Rifampicin	rpoB	rpoB_c.3141C>T	synonymous_variant	0.984001	0.484	0.711158	0.416	0.693517	0.733709	0.959519	2	0	2	23748	11256	0	1	0.678437	0	0.999916	0	0.841886	0.158114	1	0.673515	0.683329	0	0.000327672	0.999696	0.99999	Uncertain	0.986216	0.422	0.645706	0.466	0.735774	0.804157	1	2	0	2	30682	16452	0	1	0.650953	0	0.999935	0	0.841886	0.158114	1	0.64663	0.655257	0	0.000224196	0.999765	0.999992	Uncertain	3) Uncertain significance	Both Uncertain	3) Uncertain significance	4) Not assoc w R - Interim	3) Uncertain significance	4) Not assoc w R - Interim
Rifampicin	rpoB	rpoB_p.Tyr564Cys	missense_variant	0.987572	0.682	0.70774	0	0	0.84866	1	1	0	1	23791	11274	0	1	0.678483	0	0.999958	0	0.975	0.025	1	0.673565	0.683371	0	0.000327149	0.999766	0.999999	Uncertain	0.986175	0.625	0.680231	0	0	0.641695	0.833328	1	0	1	30740	16479	0	1	0.651009	0	0.999967	0	0.975	0.025	1	0.64669	0.65531	0	0.000223828	0.999819	0.999999	Uncertain	3) Uncertain significance	Both Uncertain	3) Uncertain significance	3) Uncertain significance	3) Uncertain significance	3) Uncertain significance
Rifampicin	rpoB	rpoB_p.Ser1134Asn	missense_variant	0.984408	0.474	0.638766	0.418	0.767686	0.788637	1	2	0	2	23790	11274	0	1	0.678474	0	0.999916	0	0.841886	0.158114	1	0.673556	0.683362	0	0.000327149	0.999696	0.99999	Uncertain	0.986133	0.435	0.582839	0.437	0.813526	0.700103	0.833328	2	0	2	30739	16479	0	1	0.651002	0	0.999935	0	0.841886	0.158114	1	0.646683	0.655302	0	0.000223828	0.999765	0.999992	Uncertain	3) Uncertain significance	Both Uncertain	3) Uncertain significance	3) Uncertain significance	3) Uncertain significance	3) Uncertain significance
Rifampicin	rpoB	rpoB_c.255C>T	synonymous_variant	0.988714	0.678	0.711158	0	0	0.805889	0.959519	1	0	1	23749	11256	0	1	0.678446	0	0.999958	0	0.975	0.025	1	0.673524	0.683338	0	0.000327672	0.999765	0.999999	Uncertain	0.986099	0.413	0.645706	0.475	0.737456	0.799375	1	2	0	2	30682	16452	0	1	0.650953	0	0.999935	0	0.841886	0.158114	1	0.64663	0.655257	0	0.000224196	0.999765	0.999992	Uncertain	3) Uncertain significance	Both Uncertain	3) Uncertain significance	4) Not assoc w R - Interim	3) Uncertain significance	4) Not assoc w R - Interim
Rifampicin	rpoB	rpoB_p.Pro45Leu	missense_variant	1.04237	0	0	0.984	1	0.450145	1	17	17	0	23792	11257	1	0	0.678821	0.00150789	1	0.804936	1	0	0.195064	0.673904	0.683709	0.000878642	0.00241319	0.999845	1	Uncertain	0.98608	0.094	0.294288	0.853	1	0.254446	0.833328	28	26	2	30739	16453	0.928571	0.0714286	0.65136	0.00157777	0.999935	0.764965	0.99123	0.0087705	0.235035	0.647041	0.655661	0.0010309	0.00231094	0.999765	0.999992	Uncertain	3) Uncertain significance	Both Uncertain	3) Uncertain significance	3) Uncertain significance	3) Uncertain significance	3) Uncertain significance
Rifampicin	rpoB	rpoB_c.2598T>C	synonymous_variant	0.988135	0.684	0.711158	0	0	0.781223	0.959519	1	0	1	23749	11256	0	1	0.678446	0	0.999958	0	0.975	0.025	1	0.673524	0.683338	0	0.000327672	0.999765	0.999999	Uncertain	0.986078	0.423	0.645706	0.448	0.735774	0.794294	1	2	0	2	30682	16452	0	1	0.650953	0	0.999935	0	0.841886	0.158114	1	0.64663	0.655257	0	0.000224196	0.999765	0.999992	Uncertain	3) Uncertain significance	Both Uncertain	3) Uncertain significance	4) Not assoc w R - Interim	3) Uncertain significance	4) Not assoc w R - Interim
Rifampicin	rpoB	rpoB_c.972G>A	synonymous_variant	0.983683	0.689	0.711158	0	0	0.648639	0.959519	1	0	1	23749	11256	0	1	0.678446	0	0.999958	0	0.975	0.025	1	0.673524	0.683338	0	0.000327672	0.999765	0.999999	Uncertain	0.98602	0.67	0.684409	0	0	0.707499	1	1	0	1	30683	16452	0	1	0.65096	0	0.999967	0	0.975	0.025	1	0.646637	0.655264	0	0.000224196	0.999818	0.999999	Uncertain	3) Uncertain significance	Both Uncertain	3) Uncertain significance	4) Not assoc w R - Interim	3) Uncertain significance	4) Not assoc w R - Interim
Rifampicin	rpoB	rpoB_p.Ala902Pro	missense_variant																													0.985949	0.647	0.680231	0	0	0.631104	0.833328	1	0	1	30740	16479	0	1	0.651009	0	0.999967	0	0.975	0.025	1	0.64669	0.65531	0	0.000223828	0.999819	0.999999	Uncertain	3) Uncertain significance	ALL Evidence Only	3) Uncertain significance	3) Uncertain significance	3) Uncertain significance	3) Uncertain significance
Rifampicin	rpoB	rpoB_p.Ile506Val	missense_variant	0.984122	0.455	0.628297	0.435	0.767686	0.773329	1	2	0	2	23790	11274	0	1	0.678474	0	0.999916	0	0.841886	0.158114	1	0.673556	0.683362	0	0.000327149	0.999696	0.99999	Uncertain	0.985936	0.456	0.599243	0.406	0.813526	0.693684	0.833328	2	0	2	30739	16479	0	1	0.651002	0	0.999935	0	0.841886	0.158114	1	0.646683	0.655302	0	0.000223828	0.999765	0.999992	Uncertain	3) Uncertain significance	Both Uncertain	3) Uncertain significance	3) Uncertain significance	3) Uncertain significance	3) Uncertain significance
Rifampicin	rpoB	rpoB_c.-127G>A	upstream_gene_variant	0.985416	0.445	0.627115	0.441	0.767686	0.830859	1	2	0	2	23790	11274	0	1	0.678474	0	0.999916	0	0.841886	0.158114	1	0.673556	0.683362	0	0.000327149	0.999696	0.99999	Uncertain	0.985846	0.39	0.561835	0.475	0.814043	0.726169	0.833328	2	0	2	30739	16479	0	1	0.651002	0	0.999935	0	0.841886	0.158114	1	0.646683	0.655302	0	0.000223828	0.999765	0.999992	Uncertain	3) Uncertain significance	Both Uncertain	3) Uncertain significance	3) Uncertain significance	3) Uncertain significance	3) Uncertain significance
Rifampicin	rpoB	rpoB_p.Ala934Val	missense_variant	0.983076	0.674	0.70774	0	0	0.625046	1	1	0	1	23791	11274	0	1	0.678483	0	0.999958	0	0.975	0.025	1	0.673565	0.683371	0	0.000327149	0.999766	0.999999	Uncertain	0.985827	0.64	0.680231	0	0	0.628373	0.833328	1	0	1	30740	16479	0	1	0.651009	0	0.999967	0	0.975	0.025	1	0.64669	0.65531	0	0.000223828	0.999819	0.999999	Uncertain	3) Uncertain significance	Both Uncertain	3) Uncertain significance	3) Uncertain significance	3) Uncertain significance	3) Uncertain significance
Rifampicin	rpoB	rpoB_p.Cys681Gly	missense_variant	0.993134	0.683	0.70774	0	0	1	1	1	0	1	23791	11274	0	1	0.678483	0	0.999958	0	0.975	0.025	1	0.673565	0.683371	0	0.000327149	0.999766	0.999999	Uncertain	0.985766	0.637	0.680231	0	0	0.718318	0.833328	2	0	2	30739	16479	0	1	0.651002	0	0.999935	0	0.841886	0.158114	1	0.646683	0.655302	0	0.000223828	0.999765	0.999992	Uncertain	3) Uncertain significance	Both Uncertain	3) Uncertain significance	3) Uncertain significance	3) Uncertain significance	3) Uncertain significance
Rifampicin	rpoB	rpoB_c.3165G>A	synonymous_variant																													0.985757	0.429	0.645706	0.457	0.735774	0.79808	1	2	0	2	30682	16452	0	1	0.650953	0	0.999935	0	0.841886	0.158114	1	0.64663	0.655257	0	0.000224196	0.999765	0.999992	Uncertain	3) Uncertain significance	ALL Evidence Only	3) Uncertain significance	4) Not assoc w R - Interim	3) Uncertain significance	4) Not assoc w R - Interim
Rifampicin	rpoB	rpoB_c.1809A>G	synonymous_variant	0.984652	0.47	0.711158	0.44	0.693517	0.738711	0.959519	2	0	2	23748	11256	0	1	0.678437	0	0.999916	0	0.841886	0.158114	1	0.673515	0.683329	0	0.000327672	0.999696	0.99999	Uncertain	0.985751	0.432	0.645706	0.432	0.735774	0.763243	1	2	0	2	30682	16452	0	1	0.650953	0	0.999935	0	0.841886	0.158114	1	0.64663	0.655257	0	0.000224196	0.999765	0.999992	Uncertain	3) Uncertain significance	Both Uncertain	3) Uncertain significance	4) Not assoc w R - Interim	3) Uncertain significance	4) Not assoc w R - Interim
Rifampicin	rpoB	rpoB_c.904C>T	synonymous_variant	0.985245	0.464	0.711158	0.443	0.693517	0.7882	0.959519	2	0	2	23748	11256	0	1	0.678437	0	0.999916	0	0.841886	0.158114	1	0.673515	0.683329	0	0.000327672	0.999696	0.99999	Uncertain	0.985718	0.436	0.645706	0.445	0.735774	0.800478	1	2	0	2	30682	16452	0	1	0.650953	0	0.999935	0	0.841886	0.158114	1	0.64663	0.655257	0	0.000224196	0.999765	0.999992	Uncertain	3) Uncertain significance	Both Uncertain	3) Uncertain significance	4) Not assoc w R - Interim	3) Uncertain significance	4) Not assoc w R - Interim
Rifampicin	rpoB	rpoB_c.2613C>T	synonymous_variant	0.985408	0.445	0.707816	0.441	0.693517	0.773953	0.959519	2	0	2	23748	11256	0	1	0.678437	0	0.999916	0	0.841886	0.158114	1	0.673515	0.683329	0	0.000327672	0.999696	0.99999	Uncertain	0.985699	0.421	0.645706	0.452	0.735774	0.783837	1	2	0	2	30682	16452	0	1	0.650953	0	0.999935	0	0.841886	0.158114	1	0.64663	0.655257	0	0.000224196	0.999765	0.999992	Uncertain	3) Uncertain significance	Both Uncertain	3) Uncertain significance	4) Not assoc w R - Interim	3) Uncertain significance	4) Not assoc w R - Interim
Rifampicin	rpoB	rpoB_c.-160T>G	upstream_gene_variant	0.985454	0.444	0.626779	0.443	0.767686	0.848577	1	2	0	2	23790	11274	0	1	0.678474	0	0.999916	0	0.841886	0.158114	1	0.673556	0.683362	0	0.000327149	0.999696	0.99999	Uncertain	0.985692	0.427	0.582314	0.438	0.813526	0.697204	0.833328	2	0	2	30739	16479	0	1	0.651002	0	0.999935	0	0.841886	0.158114	1	0.646683	0.655302	0	0.000223828	0.999765	0.999992	Uncertain	3) Uncertain significance	Both Uncertain	3) Uncertain significance	3) Uncertain significance	3) Uncertain significance	3) Uncertain significance
Rifampicin	rpoB	rpoB_p.Ala977Thr	missense_variant	0.9857	0.446	0.627312	0.451	0.767686	0.818928	1	2	0	2	23790	11274	0	1	0.678474	0	0.999916	0	0.841886	0.158114	1	0.673556	0.683362	0	0.000327149	0.999696	0.99999	Uncertain	0.985685	0.391	0.562429	0.503	0.846879	0.68006	0.833328	2	0	2	30739	16479	0	1	0.651002	0	0.999935	0	0.841886	0.158114	1	0.646683	0.655302	0	0.000223828	0.999765	0.999992	Uncertain	3) Uncertain significance	Both Uncertain	3) Uncertain significance	3) Uncertain significance	3) Uncertain significance	3) Uncertain significance
Rifampicin	rpoB	rpoB_p.Ser1124Ala	missense_variant	0.984771	0.452	0.627312	0.455	0.767686	0.788514	1	2	0	2	23790	11274	0	1	0.678474	0	0.999916	0	0.841886	0.158114	1	0.673556	0.683362	0	0.000327149	0.999696	0.99999	Uncertain	0.985616	0.453	0.598585	0.415	0.813526	0.683361	0.833328	2	0	2	30739	16479	0	1	0.651002	0	0.999935	0	0.841886	0.158114	1	0.646683	0.655302	0	0.000223828	0.999765	0.999992	Uncertain	3) Uncertain significance	Both Uncertain	3) Uncertain significance	3) Uncertain significance	3) Uncertain significance	3) Uncertain significance
Rifampicin	rpoB	rpoB_p.Ala334Val	missense_variant	0.989288	0.694	0.70774	0	0	0.888521	1	1	0	1	23791	11274	0	1	0.678483	0	0.999958	0	0.975	0.025	1	0.673565	0.683371	0	0.000327149	0.999766	0.999999	Uncertain	0.985567	0.433	0.582314	0.449	0.813526	0.691596	0.833328	2	0	2	30739	16479	0	1	0.651002	0	0.999935	0	0.841886	0.158114	1	0.646683	0.655302	0	0.000223828	0.999765	0.999992	Uncertain	3) Uncertain significance	Both Uncertain	3) Uncertain significance	3) Uncertain significance	3) Uncertain significance	3) Uncertain significance
Rifampicin	rpoB	rpoB_c.3462C>G	synonymous_variant	0.99114	0.451	0.707816	0.442	0.693517	0.912954	0.959519	2	0	2	23748	11256	0	1	0.678437	0	0.999916	0	0.841886	0.158114	1	0.673515	0.683329	0	0.000327672	0.999696	0.99999	Uncertain	0.985536	0.299	0.617752	0.308	0.604507	0.85143	1	2	0	2	30682	16452	0	1	0.650953	0	0.999935	0	0.841886	0.158114	1	0.64663	0.655257	0	0.000224196	0.999765	0.999992	Uncertain	3) Uncertain significance	Both Uncertain	3) Uncertain significance	4) Not assoc w R - Interim	3) Uncertain significance	4) Not assoc w R - Interim
Rifampicin	rpoB	rpoB_p.Thr347Asn	missense_variant	0.983141	0.661	0.70774	0	0	0.627841	1	1	0	1	23791	11274	0	1	0.678483	0	0.999958	0	0.975	0.025	1	0.673565	0.683371	0	0.000327149	0.999766	0.999999	Uncertain	0.985533	0.654	0.680231	0	0	0.610796	0.833328	1	0	1	30740	16479	0	1	0.651009	0	0.999967	0	0.975	0.025	1	0.64669	0.65531	0	0.000223828	0.999819	0.999999	Uncertain	3) Uncertain significance	Both Uncertain	3) Uncertain significance	3) Uncertain significance	3) Uncertain significance	3) Uncertain significance
Rifampicin	rpoB	rpoB_c.-223T>C	upstream_gene_variant	0.984461	0.323	0.51791	0.635	0.999245	0.827851	1	3	0	3	23789	11274	0	1	0.678464	0	0.999874	0	0.707598	0.292402	1	0.673547	0.683353	0	0.000327149	0.999632	0.999974	Uncertain	0.985526	0.29	0.54116	0.668	1	0.712254	0.833328	3	0	3	30738	16479	0	1	0.650994	0	0.999902	0	0.707598	0.292402	1	0.646675	0.655295	0	0.000223828	0.999715	0.99998	Uncertain	3) Uncertain significance	Both Uncertain	3) Uncertain significance	3) Uncertain significance	3) Uncertain significance	3) Uncertain significance
Rifampicin	rpoB	rpoB_c.117C>T	synonymous_variant	0.988093	0.442	0.707816	0.457	0.694443	0.827722	0.959519	2	0	2	23748	11256	0	1	0.678437	0	0.999916	0	0.841886	0.158114	1	0.673515	0.683329	0	0.000327672	0.999696	0.99999	Uncertain	0.985518	0.268	0.617752	0.678	0.972449	0.824954	1	3	0	3	30681	16452	0	1	0.650945	0	0.999902	0	0.707598	0.292402	1	0.646622	0.65525	0	0.000224196	0.999714	0.99998	Uncertain	3) Uncertain significance	Both Uncertain	3) Uncertain significance	4) Not assoc w R - Interim	3) Uncertain significance	4) Not assoc w R - Interim
Rifampicin	rpoB	rpoB_c.2379G>A	synonymous_variant	0.98528	0.449	0.707816	0.436	0.693517	0.769363	0.959519	2	0	2	23748	11256	0	1	0.678437	0	0.999916	0	0.841886	0.158114	1	0.673515	0.683329	0	0.000327672	0.999696	0.99999	Uncertain	0.985516	0.425	0.645706	0.446	0.735774	0.766621	1	2	0	2	30682	16452	0	1	0.650953	0	0.999935	0	0.841886	0.158114	1	0.64663	0.655257	0	0.000224196	0.999765	0.999992	Uncertain	3) Uncertain significance	Both Uncertain	3) Uncertain significance	4) Not assoc w R - Interim	3) Uncertain significance	4) Not assoc w R - Interim
Rifampicin	rpoB	rpoB_p.Gly516Asp	missense_variant	0.98467	0.484	0.645595	0.426	0.767686	0.783892	1	2	0	2	23790	11274	0	1	0.678474	0	0.999916	0	0.841886	0.158114	1	0.673556	0.683362	0	0.000327149	0.999696	0.99999	Uncertain	0.985431	0.398	0.569931	0.473	0.813526	0.678873	0.833328	2	0	2	30739	16479	0	1	0.651002	0	0.999935	0	0.841886	0.158114	1	0.646683	0.655302	0	0.000223828	0.999765	0.999992	Uncertain	3) Uncertain significance	Both Uncertain	3) Uncertain significance	3) Uncertain significance	3) Uncertain significance	3) Uncertain significance
Rifampicin	rpoB	rpoB_p.Glu1011Ala	missense_variant	0.988351	0.696	0.70774	0	0	0.846773	1	1	0	1	23791	11274	0	1	0.678483	0	0.999958	0	0.975	0.025	1	0.673565	0.683371	0	0.000327149	0.999766	0.999999	Uncertain	0.985298	0.416	0.580648	0.467	0.813526	0.668045	0.833328	2	0	2	30739	16479	0	1	0.651002	0	0.999935	0	0.841886	0.158114	1	0.646683	0.655302	0	0.000223828	0.999765	0.999992	Uncertain	3) Uncertain significance	Both Uncertain	3) Uncertain significance	3) Uncertain significance	3) Uncertain significance	3) Uncertain significance
Rifampicin	rpoB	rpoB_p.Ile910Val	missense_variant																													0.985285	0.27	0.54116	0.686	1	0.715513	0.833328	3	0	3	30738	16479	0	1	0.650994	0	0.999902	0	0.707598	0.292402	1	0.646675	0.655295	0	0.000223828	0.999715	0.99998	Uncertain	3) Uncertain significance	ALL Evidence Only	3) Uncertain significance	3) Uncertain significance	3) Uncertain significance	3) Uncertain significance
Rifampicin	rpoB	rpoB_c.-233C>T	upstream_gene_variant	0.98554	0.333	0.51791	0.627	0.995182	0.859805	1	3	0	3	23789	11274	0	1	0.678464	0	0.999874	0	0.707598	0.292402	1	0.673547	0.683353	0	0.000327149	0.999632	0.999974	Uncertain	0.985227	0.283	0.54116	0.676	1	0.708328	0.833328	3	0	3	30738	16479	0	1	0.650994	0	0.999902	0	0.707598	0.292402	1	0.646675	0.655295	0	0.000223828	0.999715	0.99998	Uncertain	3) Uncertain significance	Both Uncertain	3) Uncertain significance	3) Uncertain significance	3) Uncertain significance	3) Uncertain significance
Rifampicin	rpoB	rpoB_c.1692C>T	synonymous_variant	0.987583	0.446	0.707816	0.449	0.693517	0.811867	0.959519	2	0	2	23748	11256	0	1	0.678437	0	0.999916	0	0.841886	0.158114	1	0.673515	0.683329	0	0.000327672	0.999696	0.99999	Uncertain	0.985197	0.292	0.617752	0.665	0.972449	0.807175	1	3	0	3	30681	16452	0	1	0.650945	0	0.999902	0	0.707598	0.292402	1	0.646622	0.65525	0	0.000224196	0.999714	0.99998	Uncertain	3) Uncertain significance	Both Uncertain	3) Uncertain significance	4) Not assoc w R - Interim	3) Uncertain significance	4) Not assoc w R - Interim
Rifampicin	rpoB	rpoB_c.3151C>T	synonymous_variant	0.988113	0.464	0.711158	0.43	0.693517	0.843173	0.959519	2	0	2	23748	11256	0	1	0.678437	0	0.999916	0	0.841886	0.158114	1	0.673515	0.683329	0	0.000327672	0.999696	0.99999	Uncertain	0.985183	0.269	0.617752	0.682	0.972449	0.816428	1	3	0	3	30681	16452	0	1	0.650945	0	0.999902	0	0.707598	0.292402	1	0.646622	0.65525	0	0.000224196	0.999714	0.99998	Uncertain	3) Uncertain significance	Both Uncertain	3) Uncertain significance	4) Not assoc w R - Interim	3) Uncertain significance	4) Not assoc w R - Interim
Rifampicin	rpoB	rpoB_c.-26C>T	upstream_gene_variant	0.989054	0.659	0.70774	0	0	0.872781	1	1	0	1	23791	11274	0	1	0.678483	0	0.999958	0	0.975	0.025	1	0.673565	0.683371	0	0.000327149	0.999766	0.999999	Uncertain	0.984891	0.433	0.582314	0.44	0.813526	0.663868	0.833328	2	0	2	30739	16479	0	1	0.651002	0	0.999935	0	0.841886	0.158114	1	0.646683	0.655302	0	0.000223828	0.999765	0.999992	Uncertain	3) Uncertain significance	Both Uncertain	3) Uncertain significance	3) Uncertain significance	3) Uncertain significance	3) Uncertain significance
Rifampicin	rpoB	rpoB_c.-216C>G	upstream_gene_variant	0.986829	0.48	0.642341	0.426	0.767686	0.867888	1	2	0	2	23790	11274	0	1	0.678474	0	0.999916	0	0.841886	0.158114	1	0.673556	0.683362	0	0.000327149	0.999696	0.99999	Uncertain	0.984852	0.424	0.582314	0.446	0.813526	0.711528	0.833328	3	0	3	30738	16479	0	1	0.650994	0	0.999902	0	0.707598	0.292402	1	0.646675	0.655295	0	0.000223828	0.999715	0.99998	Uncertain	3) Uncertain significance	Both Uncertain	3) Uncertain significance	3) Uncertain significance	3) Uncertain significance	3) Uncertain significance
Rifampicin	rpoB	rpoB_p.Pro682Ala	missense_variant	0.985132	0.459	0.628547	0.442	0.767686	0.811291	1	2	0	2	23790	11274	0	1	0.678474	0	0.999916	0	0.841886	0.158114	1	0.673556	0.683362	0	0.000327149	0.999696	0.99999	Uncertain	0.984846	0.283	0.54116	0.675	1	0.695432	0.833328	3	0	3	30738	16479	0	1	0.650994	0	0.999902	0	0.707598	0.292402	1	0.646675	0.655295	0	0.000223828	0.999715	0.99998	Uncertain	3) Uncertain significance	Both Uncertain	3) Uncertain significance	3) Uncertain significance	3) Uncertain significance	3) Uncertain significance
Rifampicin	rpoB	rpoB_c.2247T>C	synonymous_variant	0.988941	0.642	0.711158	0	0	0.806803	0.959519	1	0	1	23749	11256	0	1	0.678446	0	0.999958	0	0.975	0.025	1	0.673524	0.683338	0	0.000327672	0.999765	0.999999	Uncertain	0.984806	0.426	0.645706	0.455	0.735774	0.740993	1	2	0	2	30682	16452	0	1	0.650953	0	0.999935	0	0.841886	0.158114	1	0.64663	0.655257	0	0.000224196	0.999765	0.999992	Uncertain	3) Uncertain significance	Both Uncertain	3) Uncertain significance	4) Not assoc w R - Interim	3) Uncertain significance	4) Not assoc w R - Interim
Rifampicin	rpoB	rpoB_p.Pro30Ser	missense_variant	0.984312	0.449	0.627312	0.45	0.767686	0.781536	1	2	0	2	23790	11274	0	1	0.678474	0	0.999916	0	0.841886	0.158114	1	0.673556	0.683362	0	0.000327149	0.999696	0.99999	Uncertain	0.984611	0.414	0.579842	0.442	0.813526	0.66046	0.833328	2	0	2	30739	16479	0	1	0.651002	0	0.999935	0	0.841886	0.158114	1	0.646683	0.655302	0	0.000223828	0.999765	0.999992	Uncertain	3) Uncertain significance	Both Uncertain	3) Uncertain significance	3) Uncertain significance	3) Uncertain significance	3) Uncertain significance
Rifampicin	rpoB	rpoB_p.Asp903Asn	missense_variant	0.98342	0.475	0.638766	0.426	0.767686	0.738118	1	2	0	2	23790	11274	0	1	0.678474	0	0.999916	0	0.841886	0.158114	1	0.673556	0.683362	0	0.000327149	0.999696	0.99999	Uncertain	0.984576	0.393	0.564459	0.494	0.83466	0.657401	0.833328	2	0	2	30739	16479	0	1	0.651002	0	0.999935	0	0.841886	0.158114	1	0.646683	0.655302	0	0.000223828	0.999765	0.999992	Uncertain	3) Uncertain significance	Both Uncertain	3) Uncertain significance	3) Uncertain significance	3) Uncertain significance	3) Uncertain significance
Rifampicin	rpoB	rpoB_c.-188C>T	upstream_gene_variant	0.98419	0.457	0.628547	0.432	0.767686	0.769607	1	2	0	2	23790	11274	0	1	0.678474	0	0.999916	0	0.841886	0.158114	1	0.673556	0.683362	0	0.000327149	0.999696	0.99999	Uncertain	0.984521	0.433	0.582314	0.434	0.813526	0.649928	0.833328	2	0	2	30739	16479	0	1	0.651002	0	0.999935	0	0.841886	0.158114	1	0.646683	0.655302	0	0.000223828	0.999765	0.999992	Uncertain	3) Uncertain significance	Both Uncertain	3) Uncertain significance	3) Uncertain significance	3) Uncertain significance	3) Uncertain significance
Rifampicin	rpoB	rpoB_p.Asp92Gly	missense_variant	1.0274	0.012	0.0536739	0.961	1	0.610578	1	8	8	0	23792	11266	1	0	0.678647	0.000709597	1	0.630583	1	0	0.369417	0.673729	0.683535	0.000306402	0.00139771	0.999845	1	Uncertain	0.984488	0.075	0.242736	0.863	1	0.247679	0.833328	11	10	1	30740	16469	0.909091	0.0909091	0.651147	0.000606833	0.999967	0.58722	0.997701	0.00229897	0.41278	0.646828	0.655448	0.000291037	0.0011157	0.999819	0.999999	Uncertain	3) Uncertain significance	Both Uncertain	3) Uncertain significance	3) Uncertain significance	3) Uncertain significance	3) Uncertain significance
Rifampicin	rpoB	rpoB_c.-256C>T	upstream_gene_variant																													0.98436	0.433	0.582314	0.44	0.813526	0.654647	0.833328	2	0	2	30739	16479	0	1	0.651002	0	0.999935	0	0.841886	0.158114	1	0.646683	0.655302	0	0.000223828	0.999765	0.999992	Uncertain	3) Uncertain significance	ALL Evidence Only	3) Uncertain significance	3) Uncertain significance	3) Uncertain significance	3) Uncertain significance
Rifampicin	rpoB	rpoB_c.-198C>A	upstream_gene_variant	0.982687	0.461	0.630238	0.435	0.767686	0.720658	1	2	0	2	23790	11274	0	1	0.678474	0	0.999916	0	0.841886	0.158114	1	0.673556	0.683362	0	0.000327149	0.999696	0.99999	Uncertain	0.984346	0.432	0.582314	0.434	0.813526	0.648805	0.833328	2	0	2	30739	16479	0	1	0.651002	0	0.999935	0	0.841886	0.158114	1	0.646683	0.655302	0	0.000223828	0.999765	0.999992	Uncertain	3) Uncertain significance	Both Uncertain	3) Uncertain significance	3) Uncertain significance	3) Uncertain significance	3) Uncertain significance
Rifampicin	rpoB	rpoB_p.Ile892Thr	missense_variant	0.983104	0.454	0.628297	0.444	0.767686	0.734965	1	2	0	2	23790	11274	0	1	0.678474	0	0.999916	0	0.841886	0.158114	1	0.673556	0.683362	0	0.000327149	0.999696	0.99999	Uncertain	0.984334	0.443	0.589436	0.445	0.813526	0.647392	0.833328	2	0	2	30739	16479	0	1	0.651002	0	0.999935	0	0.841886	0.158114	1	0.646683	0.655302	0	0.000223828	0.999765	0.999992	Uncertain	3) Uncertain significance	Both Uncertain	3) Uncertain significance	3) Uncertain significance	3) Uncertain significance	3) Uncertain significance
Rifampicin	rpoB	rpoB_p.Ala998Val	missense_variant	0.984286	0.426	0.608677	0.468	0.770328	0.789168	1	2	0	2	23790	11274	0	1	0.678474	0	0.999916	0	0.841886	0.158114	1	0.673556	0.683362	0	0.000327149	0.999696	0.99999	Uncertain	0.984306	0.434	0.582314	0.433	0.813526	0.654729	0.833328	2	0	2	30739	16479	0	1	0.651002	0	0.999935	0	0.841886	0.158114	1	0.646683	0.655302	0	0.000223828	0.999765	0.999992	Uncertain	3) Uncertain significance	Both Uncertain	3) Uncertain significance	3) Uncertain significance	3) Uncertain significance	3) Uncertain significance
Rifampicin	rpoB	rpoB_c.-219G>A	upstream_gene_variant	0.98743	0.473	0.638766	0.432	0.767686	0.898558	1	2	0	2	23790	11274	0	1	0.678474	0	0.999916	0	0.841886	0.158114	1	0.673556	0.683362	0	0.000327149	0.999696	0.99999	Uncertain	0.984284	0.3	0.54116	0.656	1	0.729247	0.833328	3	0	3	30738	16479	0	1	0.650994	0	0.999902	0	0.707598	0.292402	1	0.646675	0.655295	0	0.000223828	0.999715	0.99998	Uncertain	3) Uncertain significance	Both Uncertain	3) Uncertain significance	3) Uncertain significance	3) Uncertain significance	3) Uncertain significance
Rifampicin	rpoB	rpoB_p.Ser936Arg	missense_variant	0.984232	0.213	0.508113	0.689	1	0.870149	1	4	0	4	23788	11274	0	1	0.678455	0	0.999832	0	0.602365	0.397635	1	0.673538	0.683344	0	0.000327149	0.99957	0.999954	Uncertain	0.984237	0.171	0.410571	0.789	1	0.719097	0.833328	4	0	4	30737	16479	0	1	0.650987	0	0.99987	0	0.602365	0.397635	1	0.646668	0.655288	0	0.000223828	0.999667	0.999965	Uncertain	3) Uncertain significance	Both Uncertain	3) Uncertain significance	3) Uncertain significance	3) Uncertain significance	3) Uncertain significance
Rifampicin	rpoB	rpoB_p.Asn963Ser	missense_variant																													0.984206	0.43	0.582314	0.459	0.813526	0.650235	0.833328	2	0	2	30739	16479	0	1	0.651002	0	0.999935	0	0.841886	0.158114	1	0.646683	0.655302	0	0.000223828	0.999765	0.999992	Uncertain	3) Uncertain significance	ALL Evidence Only	3) Uncertain significance	3) Uncertain significance	3) Uncertain significance	3) Uncertain significance
Rifampicin	rpoB	rpoB_p.Thr427Asn	missense_variant	0.987903	0.696	0.70774	0	0	0.818924	1	1	0	1	23791	11274	0	1	0.678483	0	0.999958	0	0.975	0.025	1	0.673565	0.683371	0	0.000327149	0.999766	0.999999	Uncertain	0.984173	0.415	0.580394	0.458	0.813526	0.643126	0.833328	2	0	2	30739	16479	0	1	0.651002	0	0.999935	0	0.841886	0.158114	1	0.646683	0.655302	0	0.000223828	0.999765	0.999992	Uncertain	3) Uncertain significance	Both Uncertain	3) Uncertain significance	2) Assoc w R - Interim	3) Uncertain significance	2) Assoc w R - Interim
Rifampicin	rpoB	rpoB_c.981G>T	synonymous_variant	0.98298	0.319	0.585382	0.653	0.929555	0.763833	0.959519	3	0	3	23747	11256	0	1	0.678428	0	0.999874	0	0.707598	0.292402	1	0.673505	0.68332	0	0.000327672	0.999631	0.999974	Uncertain	0.984151	0.298	0.617752	0.662	0.972449	0.798761	1	3	0	3	30681	16452	0	1	0.650945	0	0.999902	0	0.707598	0.292402	1	0.646622	0.65525	0	0.000224196	0.999714	0.99998	Uncertain	3) Uncertain significance	Both Uncertain	3) Uncertain significance	4) Not assoc w R - Interim	3) Uncertain significance	4) Not assoc w R - Interim
Rifampicin	rpoB	rpoB_c.-176G>A	upstream_gene_variant	0.982153	0.319	0.51791	0.654	1	0.762429	1	3	0	3	23789	11274	0	1	0.678464	0	0.999874	0	0.707598	0.292402	1	0.673547	0.683353	0	0.000327149	0.999632	0.999974	Uncertain	0.984066	0.28	0.54116	0.672	1	0.687882	0.833328	3	0	3	30738	16479	0	1	0.650994	0	0.999902	0	0.707598	0.292402	1	0.646675	0.655295	0	0.000223828	0.999715	0.99998	Uncertain	3) Uncertain significance	Both Uncertain	3) Uncertain significance	3) Uncertain significance	3) Uncertain significance	3) Uncertain significance
Rifampicin	rpoB	rpoB_c.-3A>G	upstream_gene_variant	0.987993	0.667	0.70774	0	0	0.824043	1	1	0	1	23791	11274	0	1	0.678483	0	0.999958	0	0.975	0.025	1	0.673565	0.683371	0	0.000327149	0.999766	0.999999	Uncertain	0.984039	0.408	0.576209	0.468	0.813526	0.637577	0.833328	2	0	2	30739	16479	0	1	0.651002	0	0.999935	0	0.841886	0.158114	1	0.646683	0.655302	0	0.000223828	0.999765	0.999992	Uncertain	3) Uncertain significance	Both Uncertain	3) Uncertain significance	3) Uncertain significance	3) Uncertain significance	3) Uncertain significance
Rifampicin	rpoB	rpoB_p.Ala29Val	missense_variant	0.988544	0.691	0.70774	0	0	0.86431	1	1	0	1	23791	11274	0	1	0.678483	0	0.999958	0	0.975	0.025	1	0.673565	0.683371	0	0.000327149	0.999766	0.999999	Uncertain	0.983877	0.407	0.576209	0.458	0.813526	0.652573	0.833328	2	0	2	30739	16479	0	1	0.651002	0	0.999935	0	0.841886	0.158114	1	0.646683	0.655302	0	0.000223828	0.999765	0.999992	Uncertain	3) Uncertain significance	Both Uncertain	3) Uncertain significance	3) Uncertain significance	3) Uncertain significance	3) Uncertain significance
Rifampicin	rpoB	rpoB_p.Thr52Pro	missense_variant	1.0102	0.298	0.51791	0	0	1	1	1	1	0	23792	11273	1	0	0.678511	8.86997e-05	1	0.025	1	0	0.975	0.673594	0.683399	2.24568e-06	0.000494103	0.999845	1	Uncertain	0.983807	0.057	0.188948	0.897	1	0.163876	0.833328	7	6	1	30740	16473	0.857143	0.142857	0.651092	0.0003641	0.999967	0.421277	0.99639	0.0036103	0.578723	0.646773	0.655392	0.00013363	0.000792322	0.999819	0.999999	Uncertain	3) Uncertain significance	Both Uncertain	3) Uncertain significance	3) Uncertain significance	3) Uncertain significance	3) Uncertain significance
Rifampicin	rpoB	rpoB_p.Cys116Phe	missense_variant																													0.983792	0.669	0.680231	0	0	0.540333	0.833328	1	0	1	30740	16479	0	1	0.651009	0	0.999967	0	0.975	0.025	1	0.64669	0.65531	0	0.000223828	0.999819	0.999999	Uncertain	3) Uncertain significance	ALL Evidence Only	3) Uncertain significance	3) Uncertain significance	3) Uncertain significance	3) Uncertain significance
Rifampicin	rpoB	rpoB_c.870G>A	synonymous_variant	0.982551	0.484	0.711158	0.409	0.693517	0.708621	0.959519	2	0	2	23748	11256	0	1	0.678437	0	0.999916	0	0.841886	0.158114	1	0.673515	0.683329	0	0.000327672	0.999696	0.99999	Uncertain	0.983519	0.431	0.645706	0.43	0.735774	0.721088	1	2	0	2	30682	16452	0	1	0.650953	0	0.999935	0	0.841886	0.158114	1	0.64663	0.655257	0	0.000224196	0.999765	0.999992	Uncertain	3) Uncertain significance	Both Uncertain	3) Uncertain significance	4) Not assoc w R - Interim	3) Uncertain significance	4) Not assoc w R - Interim
Rifampicin	rpoB	rpoB_c.3252C>T	synonymous_variant	0.981561	0.446	0.707816	0.448	0.693517	0.660301	0.959519	2	0	2	23748	11256	0	1	0.678437	0	0.999916	0	0.841886	0.158114	1	0.673515	0.683329	0	0.000327672	0.999696	0.99999	Uncertain	0.983369	0.429	0.645706	0.455	0.735774	0.690971	1	2	0	2	30682	16452	0	1	0.650953	0	0.999935	0	0.841886	0.158114	1	0.64663	0.655257	0	0.000224196	0.999765	0.999992	Uncertain	3) Uncertain significance	Both Uncertain	3) Uncertain significance	4) Not assoc w R - Interim	3) Uncertain significance	4) Not assoc w R - Interim
Rifampicin	rpoB	rpoB_p.Gln1080Arg	missense_variant	1.01454	0.093	0.293929	0.438	0.767686	0.831173	1	2	2	0	23792	11272	1	0	0.678531	0.000177399	1	0.158114	1	0	0.841886	0.673613	0.683418	2.14846e-05	0.000640679	0.999845	1	Uncertain	0.983334	0.168	0.405401	0.82	1	0.107243	0.721016	4	3	1	30740	16476	0.75	0.25	0.65105	0.00018205	0.999967	0.19412	0.993691	0.00630946	0.80588	0.646731	0.655351	3.75446e-05	0.000531934	0.999819	0.999999	Uncertain	3) Uncertain significance	Both Uncertain	3) Uncertain significance	3) Uncertain significance	3) Uncertain significance	3) Uncertain significance
Rifampicin	rpoB	rpoB_c.1281C>T	synonymous_variant	0.989273	0.686	0.711158	0	0	0.813465	0.959519	1	0	1	23749	11256	0	1	0.678446	0	0.999958	0	0.975	0.025	1	0.673524	0.683338	0	0.000327672	0.999765	0.999999	Uncertain	0.983333	0.437	0.645706	0.447	0.735774	0.688904	1	2	0	2	30682	16452	0	1	0.650953	0	0.999935	0	0.841886	0.158114	1	0.64663	0.655257	0	0.000224196	0.999765	0.999992	Uncertain	3) Uncertain significance	Both Uncertain	3) Uncertain significance	4) Not assoc w R - Interim	3) Uncertain significance	4) Not assoc w R - Interim
Rifampicin	rpoB	rpoB_p.Pro15_Ser16insSerPro	inframe_insertion	0.986858	0.426	0.608677	0.458	0.767686	0.849538	1	2	0	2	23790	11274	0	1	0.678474	0	0.999916	0	0.841886	0.158114	1	0.673556	0.683362	0	0.000327149	0.999696	0.99999	Uncertain	0.983291	0.277	0.54116	0.676	1	0.659042	0.833328	3	0	3	30738	16479	0	1	0.650994	0	0.999902	0	0.707598	0.292402	1	0.646675	0.655295	0	0.000223828	0.999715	0.99998	Uncertain	3) Uncertain significance	Both Uncertain	3) Uncertain significance	3) Uncertain significance	3) Uncertain significance	3) Uncertain significance
Rifampicin	rpoB	rpoB_p.Ala527Val	missense_variant	0.987902	0.671	0.70774	0	0	0.822487	1	1	0	1	23791	11274	0	1	0.678483	0	0.999958	0	0.975	0.025	1	0.673565	0.683371	0	0.000327149	0.999766	0.999999	Uncertain	0.983281	0.454	0.59908	0.418	0.813526	0.61948	0.833328	2	0	2	30739	16479	0	1	0.651002	0	0.999935	0	0.841886	0.158114	1	0.646683	0.655302	0	0.000223828	0.999765	0.999992	Uncertain	3) Uncertain significance	Both Uncertain	3) Uncertain significance	3) Uncertain significance	3) Uncertain significance	3) Uncertain significance
Rifampicin	rpoB	rpoB_c.1770C>T	synonymous_variant	0.982708	0.308	0.585382	0.664	0.931088	0.745579	0.959519	3	0	3	23747	11256	0	1	0.678428	0	0.999874	0	0.707598	0.292402	1	0.673505	0.68332	0	0.000327672	0.999631	0.999974	Uncertain	0.983231	0.265	0.617752	0.695	0.974022	0.756416	1	3	0	3	30681	16452	0	1	0.650945	0	0.999902	0	0.707598	0.292402	1	0.646622	0.65525	0	0.000224196	0.999714	0.99998	Uncertain	3) Uncertain significance	Both Uncertain	3) Uncertain significance	4) Not assoc w R - Interim	3) Uncertain significance	4) Not assoc w R - Interim
Rifampicin	rpoB	rpoB_p.Phe971Leu	missense_variant	1.02322	0.023	0.0965765	0.883	1	0.717836	1	6	6	0	23792	11268	1	0	0.678608	0.000532198	1	0.540742	1	0	0.459258	0.673691	0.683496	0.000195332	0.00115801	0.999845	1	Uncertain	0.983201	0.086	0.271013	0.889	1	0.229879	0.833328	10	9	1	30740	16470	0.9	0.1	0.651133	0.00054615	0.999967	0.554984	0.997471	0.00252858	0.445016	0.646814	0.655434	0.000249764	0.00103651	0.999819	0.999999	Uncertain	3) Uncertain significance	Both Uncertain	3) Uncertain significance	3) Uncertain significance	3) Uncertain significance	3) Uncertain significance
Rifampicin	rpoB	rpoB_c.1896C>G	synonymous_variant	0.982257	0.307	0.585382	0.663	0.931088	0.73443	0.959519	3	0	3	23747	11256	0	1	0.678428	0	0.999874	0	0.707598	0.292402	1	0.673505	0.68332	0	0.000327672	0.999631	0.999974	Uncertain	0.983166	0.263	0.617752	0.704	0.97654	0.754539	1	3	0	3	30681	16452	0	1	0.650945	0	0.999902	0	0.707598	0.292402	1	0.646622	0.65525	0	0.000224196	0.999714	0.99998	Uncertain	3) Uncertain significance	Both Uncertain	3) Uncertain significance	4) Not assoc w R - Interim	3) Uncertain significance	4) Not assoc w R - Interim
Rifampicin	rpoB	rpoB_p.Met1003Thr	missense_variant	0.981356	0.459	0.628547	0.429	0.767686	0.68164	1	2	0	2	23790	11274	0	1	0.678474	0	0.999916	0	0.841886	0.158114	1	0.673556	0.683362	0	0.000327149	0.999696	0.99999	Uncertain	0.983113	0.434	0.582314	0.433	0.813526	0.621447	0.833328	2	0	2	30739	16479	0	1	0.651002	0	0.999935	0	0.841886	0.158114	1	0.646683	0.655302	0	0.000223828	0.999765	0.999992	Uncertain	3) Uncertain significance	Both Uncertain	3) Uncertain significance	3) Uncertain significance	3) Uncertain significance	3) Uncertain significance
Rifampicin	rpoB	rpoB_c.1608A>G	synonymous_variant	0.986512	0.472	0.711158	0.419	0.693517	0.805719	0.959519	2	0	2	23748	11256	0	1	0.678437	0	0.999916	0	0.841886	0.158114	1	0.673515	0.683329	0	0.000327672	0.999696	0.99999	Uncertain	0.982933	0.437	0.645706	0.452	0.735774	0.823556	1	4	0	4	30680	16452	0	1	0.650938	0	0.99987	0	0.602365	0.397635	1	0.646615	0.655242	0	0.000224196	0.999666	0.999964	Uncertain	3) Uncertain significance	Both Uncertain	3) Uncertain significance	4) Not assoc w R - Interim	3) Uncertain significance	4) Not assoc w R - Interim
Rifampicin	rpoB	rpoB_p.Asp211Val	missense_variant	0.983032	0.484	0.645595	0.422	0.767686	0.749412	1	2	0	2	23790	11274	0	1	0.678474	0	0.999916	0	0.841886	0.158114	1	0.673556	0.683362	0	0.000327149	0.999696	0.99999	Uncertain	0.982826	0.447	0.59229	0.444	0.813526	0.615696	0.833328	2	0	2	30739	16479	0	1	0.651002	0	0.999935	0	0.841886	0.158114	1	0.646683	0.655302	0	0.000223828	0.999765	0.999992	Uncertain	3) Uncertain significance	Both Uncertain	3) Uncertain significance	3) Uncertain significance	3) Uncertain significance	3) Uncertain significance
Rifampicin	rpoB	rpoB_c.1365C>T	synonymous_variant	0.985307	0.427	0.701901	0.458	0.695024	0.763556	0.959519	2	0	2	23748	11256	0	1	0.678437	0	0.999916	0	0.841886	0.158114	1	0.673515	0.683329	0	0.000327672	0.999696	0.99999	Uncertain	0.982814	0.417	0.645706	0.441	0.735774	0.674688	1	2	0	2	30682	16452	0	1	0.650953	0	0.999935	0	0.841886	0.158114	1	0.64663	0.655257	0	0.000224196	0.999765	0.999992	Uncertain	3) Uncertain significance	Both Uncertain	3) Uncertain significance	4) Not assoc w R - Interim	3) Uncertain significance	4) Not assoc w R - Interim
Rifampicin	rpoB	rpoB_c.606C>A	synonymous_variant																													0.982558	0.273	0.617752	0.68	0.972449	0.737168	1	3	0	3	30681	16452	0	1	0.650945	0	0.999902	0	0.707598	0.292402	1	0.646622	0.65525	0	0.000224196	0.999714	0.99998	Uncertain	3) Uncertain significance	ALL Evidence Only	3) Uncertain significance	4) Not assoc w R - Interim	3) Uncertain significance	4) Not assoc w R - Interim
Rifampicin	rpoB	rpoB_p.Asp543Gly	missense_variant	0.986157	0.432	0.615114	0.448	0.767686	0.833455	1	2	0	2	23790	11274	0	1	0.678474	0	0.999916	0	0.841886	0.158114	1	0.673556	0.683362	0	0.000327149	0.999696	0.99999	Uncertain	0.982528	0.19	0.439662	0.796	1	0.67064	0.833328	4	0	4	30737	16479	0	1	0.650987	0	0.99987	0	0.602365	0.397635	1	0.646668	0.655288	0	0.000223828	0.999667	0.999965	Uncertain	3) Uncertain significance	Both Uncertain	3) Uncertain significance	3) Uncertain significance	3) Uncertain significance	3) Uncertain significance
Rifampicin	rpoB	rpoB_c.3225T>G	synonymous_variant	0.981797	0.295	0.585382	0.672	0.934163	0.707695	0.959519	3	0	3	23747	11256	0	1	0.678428	0	0.999874	0	0.707598	0.292402	1	0.673505	0.68332	0	0.000327672	0.999631	0.999974	Uncertain	0.98244	0.265	0.617752	0.676	0.972449	0.711691	1	3	0	3	30681	16452	0	1	0.650945	0	0.999902	0	0.707598	0.292402	1	0.646622	0.65525	0	0.000224196	0.999714	0.99998	Uncertain	3) Uncertain significance	Both Uncertain	3) Uncertain significance	4) Not assoc w R - Interim	3) Uncertain significance	4) Not assoc w R - Interim
Rifampicin	rpoB	rpoB_c.-220T>C	upstream_gene_variant	0.984313	0.231	0.51791	0.647	1	0.7102	1	13	4	9	23783	11270	0.307692	0.692308	0.678487	0.000354799	0.999622	0.0909204	0.614262	0.385738	0.90908	0.673569	0.683376	9.66789e-05	0.000908174	0.999282	0.999827	Uncertain	0.982406	0.121	0.333771	0.754	1	0.650576	0.833328	15	4	11	30730	16475	0.266667	0.733333	0.65099	0.000242733	0.999642	0.0778715	0.551003	0.448997	0.922128	0.646671	0.655291	6.61405e-05	0.000621376	0.99936	0.999821	Uncertain	3) Uncertain significance	Both Uncertain	3) Uncertain significance	3) Uncertain significance	3) Uncertain significance	3) Uncertain significance
Rifampicin	rpoB	rpoB_c.378A>G	synonymous_variant	0.982026	0.326	0.585382	0.645	0.929555	0.722719	0.959519	3	0	3	23747	11256	0	1	0.678428	0	0.999874	0	0.707598	0.292402	1	0.673505	0.68332	0	0.000327672	0.999631	0.999974	Uncertain	0.982365	0.277	0.617752	0.684	0.972449	0.707831	1	3	0	3	30681	16452	0	1	0.650945	0	0.999902	0	0.707598	0.292402	1	0.646622	0.65525	0	0.000224196	0.999714	0.99998	Uncertain	3) Uncertain significance	Both Uncertain	3) Uncertain significance	4) Not assoc w R - Interim	3) Uncertain significance	4) Not assoc w R - Interim
Rifampicin	rpoB	rpoB_c.1050C>T	synonymous_variant	0.982836	0.058	0.248319	0.901	1	0.803513	0.959519	7	0	7	23743	11256	0	1	0.678391	0	0.999705	0	0.409616	0.590384	1	0.673468	0.683284	0	0.000327672	0.999393	0.999881	Uncertain	0.982356	0.04	0.182639	0.9	1	0.803053	1	7	0	7	30677	16452	0	1	0.650916	0	0.999772	0	0.409616	0.590384	1	0.646592	0.65522	0	0.000224196	0.99953	0.999908	Uncertain	3) Uncertain significance	Both Uncertain	3) Uncertain significance	4) Not assoc w R - Interim	3) Uncertain significance	4) Not assoc w R - Interim
Rifampicin	rpoB	rpoB_p.Asn437Tyr	missense_variant	0.978372	0	0	0.995	1	1	1	1	0	1	23791	11274	0	1	0.678483	0	0.999958	0	0.975	0.025	1	0.673565	0.683371	0	0.000327149	0.999766	0.999999	Uncertain	0.982161	0	0	1	1	0.817101	0.839065	1	0	1	30740	16479	0	1	0.651009	0	0.999967	0	0.975	0.025	1	0.64669	0.65531	0	0.000223828	0.999819	0.999999	Uncertain	3) Uncertain significance	Both Uncertain	3) Uncertain significance	2) Assoc w R - Interim	3) Uncertain significance	2) Assoc w R - Interim
Rifampicin	rpoB	rpoB_p.Gln436Asn	missense_variant	0.978372	0	0	0.995	1	1	1	1	0	1	23791	11274	0	1	0.678483	0	0.999958	0	0.975	0.025	1	0.673565	0.683371	0	0.000327149	0.999766	0.999999	Uncertain	0.982161	0	0	1	1	0.817101	0.839065	1	0	1	30740	16479	0	1	0.651009	0	0.999967	0	0.975	0.025	1	0.64669	0.65531	0	0.000223828	0.999819	0.999999	Uncertain	3) Uncertain significance	Both Uncertain	3) Uncertain significance	2) Assoc w R - Interim	3) Uncertain significance	2) Assoc w R - Interim
Rifampicin	rpoB	rpoB_p.Asp545Ala	missense_variant	0.981273	0.32	0.51791	0.651	1	0.726243	1	3	0	3	23789	11274	0	1	0.678464	0	0.999874	0	0.707598	0.292402	1	0.673547	0.683353	0	0.000327149	0.999632	0.999974	Uncertain	0.982124	0.286	0.54116	0.683	1	0.631979	0.833328	3	0	3	30738	16479	0	1	0.650994	0	0.999902	0	0.707598	0.292402	1	0.646675	0.655295	0	0.000223828	0.999715	0.99998	Uncertain	3) Uncertain significance	Both Uncertain	3) Uncertain significance	3) Uncertain significance	3) Uncertain significance	3) Uncertain significance
Rifampicin	rpoB	rpoB_c.-258G>A	upstream_gene_variant	0.979947	0.15	0.375228	0.81	1	0.743754	1	5	0	5	23787	11274	0	1	0.678446	0	0.99979	0	0.521824	0.478176	1	0.673528	0.683334	0	0.000327149	0.99951	0.999932	Uncertain	0.982045	0.108	0.327418	0.846	1	0.701761	0.833328	5	0	5	30736	16479	0	1	0.65098	0	0.999837	0	0.521824	0.478176	1	0.64666	0.65528	0	0.000223828	0.99962	0.999947	Uncertain	3) Uncertain significance	Both Uncertain	3) Uncertain significance	3) Uncertain significance	3) Uncertain significance	3) Uncertain significance
Rifampicin	rpoB	rpoB_c.2196C>T	synonymous_variant	0.984416	0.452	0.707816	0.437	0.693517	0.749888	0.959519	2	0	2	23748	11256	0	1	0.678437	0	0.999916	0	0.841886	0.158114	1	0.673515	0.683329	0	0.000327672	0.999696	0.99999	Uncertain	0.982007	0.28	0.617752	0.67	0.972449	0.709558	1	3	0	3	30681	16452	0	1	0.650945	0	0.999902	0	0.707598	0.292402	1	0.646622	0.65525	0	0.000224196	0.999714	0.99998	Uncertain	3) Uncertain significance	Both Uncertain	3) Uncertain significance	4) Not assoc w R - Interim	3) Uncertain significance	4) Not assoc w R - Interim
Rifampicin	rpoB	rpoB_c.-137C>T	upstream_gene_variant	0.990178	0.664	0.70774	0	0	0.901981	1	1	0	1	23791	11274	0	1	0.678483	0	0.999958	0	0.975	0.025	1	0.673565	0.683371	0	0.000327149	0.999766	0.999999	Uncertain	0.981977	0.278	0.54116	0.674	1	0.626398	0.833328	3	0	3	30738	16479	0	1	0.650994	0	0.999902	0	0.707598	0.292402	1	0.646675	0.655295	0	0.000223828	0.999715	0.99998	Uncertain	3) Uncertain significance	Both Uncertain	3) Uncertain significance	3) Uncertain significance	3) Uncertain significance	3) Uncertain significance
Rifampicin	rpoB	rpoB_p.Asp875Ala	missense_variant	0.979209	0.564	0.70774	0.141	0.306992	0.385822	1	1	0	1	23791	11274	0	1	0.678483	0	0.999958	0	0.975	0.025	1	0.673565	0.683371	0	0.000327149	0.999766	0.999999	Uncertain	0.981839	0.662	0.680231	0.008	0.019208	0.43408	0.833328	1	0	1	30740	16479	0	1	0.651009	0	0.999967	0	0.975	0.025	1	0.64669	0.65531	0	0.000223828	0.999819	0.999999	Uncertain	3) Uncertain significance	Both Uncertain	3) Uncertain significance	3) Uncertain significance	3) Uncertain significance	3) Uncertain significance
Rifampicin	rpoB	rpoB_p.Asp851Gly	missense_variant	0.981062	0.343	0.51791	0.627	0.995182	0.719238	1	3	0	3	23789	11274	0	1	0.678464	0	0.999874	0	0.707598	0.292402	1	0.673547	0.683353	0	0.000327149	0.999632	0.999974	Uncertain	0.981682	0.293	0.54116	0.662	1	0.640665	0.833328	3	0	3	30738	16479	0	1	0.650994	0	0.999902	0	0.707598	0.292402	1	0.646675	0.655295	0	0.000223828	0.999715	0.99998	Uncertain	3) Uncertain significance	Both Uncertain	3) Uncertain significance	3) Uncertain significance	3) Uncertain significance	3) Uncertain significance
Rifampicin	rpoB	rpoB_p.Pro502Leu	missense_variant	0.983443	0.449	0.627312	0.442	0.767686	0.751216	1	2	0	2	23790	11274	0	1	0.678474	0	0.999916	0	0.841886	0.158114	1	0.673556	0.683362	0	0.000327149	0.999696	0.99999	Uncertain	0.981593	0.268	0.54116	0.685	1	0.632419	0.833328	3	0	3	30738	16479	0	1	0.650994	0	0.999902	0	0.707598	0.292402	1	0.646675	0.655295	0	0.000223828	0.999715	0.99998	Uncertain	3) Uncertain significance	Both Uncertain	3) Uncertain significance	3) Uncertain significance	3) Uncertain significance	3) Uncertain significance
Rifampicin	rpoB	rpoB_p.Ala1002Pro	missense_variant	0.981255	0.313	0.51791	0.652	1	0.726333	1	3	0	3	23789	11274	0	1	0.678464	0	0.999874	0	0.707598	0.292402	1	0.673547	0.683353	0	0.000327149	0.999632	0.999974	Uncertain	0.98157	0.275	0.54116	0.689	1	0.64976	0.833328	3	0	3	30738	16479	0	1	0.650994	0	0.999902	0	0.707598	0.292402	1	0.646675	0.655295	0	0.000223828	0.999715	0.99998	Uncertain	3) Uncertain significance	Both Uncertain	3) Uncertain significance	3) Uncertain significance	3) Uncertain significance	3) Uncertain significance
Rifampicin	rpoB	rpoB_p.Glu156Asp	missense_variant	0.980959	0.311	0.51791	0.648	1	0.719211	1	3	0	3	23789	11274	0	1	0.678464	0	0.999874	0	0.707598	0.292402	1	0.673547	0.683353	0	0.000327149	0.999632	0.999974	Uncertain	0.981534	0.293	0.54116	0.672	1	0.637455	0.833328	3	0	3	30738	16479	0	1	0.650994	0	0.999902	0	0.707598	0.292402	1	0.646675	0.655295	0	0.000223828	0.999715	0.99998	Uncertain	3) Uncertain significance	Both Uncertain	3) Uncertain significance	3) Uncertain significance	3) Uncertain significance	3) Uncertain significance
Rifampicin	rpoB	rpoB_p.Val797Leu	missense_variant																													0.981525	0.404	0.574231	0.465	0.813526	0.0420931	0.365129	2	1	1	30740	16478	0.5	0.5	0.651023	6.06833e-05	0.999967	0.0125791	0.987421	0.0125791	0.987421	0.646704	0.655323	1.53637e-06	0.000338059	0.999819	0.999999	Uncertain	3) Uncertain significance	ALL Evidence Only	3) Uncertain significance	3) Uncertain significance	3) Uncertain significance	3) Uncertain significance
Rifampicin	rpoB	rpoB_c.-160T>C	upstream_gene_variant	0.977963	0.217	0.516159	0.773	1	0.65951	1	4	0	4	23788	11274	0	1	0.678455	0	0.999832	0	0.602365	0.397635	1	0.673538	0.683344	0	0.000327149	0.99957	0.999954	Uncertain	0.981355	0.189	0.438407	0.794	1	0.641478	0.833328	4	0	4	30737	16479	0	1	0.650987	0	0.99987	0	0.602365	0.397635	1	0.646668	0.655288	0	0.000223828	0.999667	0.999965	Uncertain	3) Uncertain significance	Both Uncertain	3) Uncertain significance	3) Uncertain significance	3) Uncertain significance	3) Uncertain significance
Rifampicin	rpoB	rpoB_p.Val129Gly	missense_variant																													0.981232	0.283	0.54116	0.676	1	0.613145	0.833328	3	0	3	30738	16479	0	1	0.650994	0	0.999902	0	0.707598	0.292402	1	0.646675	0.655295	0	0.000223828	0.999715	0.99998	Uncertain	3) Uncertain significance	ALL Evidence Only	3) Uncertain significance	3) Uncertain significance	3) Uncertain significance	3) Uncertain significance
Rifampicin	rpoB	rpoB_c.238C>T	synonymous_variant	0.979304	0.455	0.707816	0.442	0.693517	0.583939	0.959519	2	0	2	23748	11256	0	1	0.678437	0	0.999916	0	0.841886	0.158114	1	0.673515	0.683329	0	0.000327672	0.999696	0.99999	Uncertain	0.981129	0.433	0.645706	0.444	0.735774	0.595217	1	2	0	2	30682	16452	0	1	0.650953	0	0.999935	0	0.841886	0.158114	1	0.64663	0.655257	0	0.000224196	0.999765	0.999992	Uncertain	3) Uncertain significance	Both Uncertain	3) Uncertain significance	4) Not assoc w R - Interim	3) Uncertain significance	4) Not assoc w R - Interim
Rifampicin	rpoB	rpoB_c.936G>A	synonymous_variant	0.976897	0.041	0.186153	0.944	1	0.467983	0.959519	8	1	7	23743	11255	0.125	0.875	0.67841	8.88415e-05	0.999705	0.00315972	0.52651	0.47349	0.99684	0.673488	0.683303	2.24927e-06	0.000494893	0.999393	0.999881	Uncertain	0.98111	0.029	0.142828	0.943	1	0.516505	1	8	1	7	30677	16451	0.125	0.875	0.650929	6.07829e-05	0.999772	0.00315972	0.52651	0.47349	0.99684	0.646606	0.655234	1.53889e-06	0.000338614	0.99953	0.999908	Uncertain	3) Uncertain significance	Both Uncertain	3) Uncertain significance	4) Not assoc w R - Interim	3) Uncertain significance	4) Not assoc w R - Interim
Rifampicin	rpoB	rpoB_p.Met573Thr	missense_variant	0.984133	0.48	0.642341	0.407	0.767686	0.767885	1	2	0	2	23790	11274	0	1	0.678474	0	0.999916	0	0.841886	0.158114	1	0.673556	0.683362	0	0.000327149	0.999696	0.99999	Uncertain	0.981029	0.275	0.54116	0.685	1	0.597691	0.833328	3	0	3	30738	16479	0	1	0.650994	0	0.999902	0	0.707598	0.292402	1	0.646675	0.655295	0	0.000223828	0.999715	0.99998	Uncertain	3) Uncertain significance	Both Uncertain	3) Uncertain significance	3) Uncertain significance	3) Uncertain significance	3) Uncertain significance
Rifampicin	rpoB	rpoB_p.Glu344Gln	missense_variant	0.980534	0.318	0.51791	0.649	1	0.703429	1	3	0	3	23789	11274	0	1	0.678464	0	0.999874	0	0.707598	0.292402	1	0.673547	0.683353	0	0.000327149	0.999632	0.999974	Uncertain	0.980967	0.294	0.54116	0.661	1	0.595929	0.833328	3	0	3	30738	16479	0	1	0.650994	0	0.999902	0	0.707598	0.292402	1	0.646675	0.655295	0	0.000223828	0.999715	0.99998	Uncertain	3) Uncertain significance	Both Uncertain	3) Uncertain significance	3) Uncertain significance	3) Uncertain significance	3) Uncertain significance
Rifampicin	rpoB	rpoB_c.1425C>T	synonymous_variant	0.986145	0.483	0.711158	0.425	0.693517	0.781998	0.959519	2	0	2	23748	11256	0	1	0.678437	0	0.999916	0	0.841886	0.158114	1	0.673515	0.683329	0	0.000327672	0.999696	0.99999	Uncertain	0.980962	0.172	0.494554	0.817	1	0.703673	1	4	0	4	30680	16452	0	1	0.650938	0	0.99987	0	0.602365	0.397635	1	0.646615	0.655242	0	0.000224196	0.999666	0.999964	Uncertain	3) Uncertain significance	Both Uncertain	3) Uncertain significance	4) Not assoc w R - Interim	3) Uncertain significance	4) Not assoc w R - Interim
Rifampicin	rpoB	rpoB_c.3198G>A	synonymous_variant	0.984732	0.583	0.711158	0.089	0.17737	0.662513	0.959519	1	0	1	23749	11256	0	1	0.678446	0	0.999958	0	0.975	0.025	1	0.673524	0.683338	0	0.000327672	0.999765	0.999999	Uncertain	0.980529	0.343	0.617752	0.381	0.732478	0.386803	1	1	0	1	30683	16452	0	1	0.65096	0	0.999967	0	0.975	0.025	1	0.646637	0.655264	0	0.000224196	0.999818	0.999999	Uncertain	3) Uncertain significance	Both Uncertain	3) Uncertain significance	4) Not assoc w R - Interim	3) Uncertain significance	4) Not assoc w R - Interim
Rifampicin	rpoB	rpoB_c.-215G>A	upstream_gene_variant	1.00167	0.507	0.673002	0	0	1	1	2	1	1	23791	11273	0.5	0.5	0.678502	8.86997e-05	0.999958	0.0125791	0.987421	0.0125791	0.987421	0.673585	0.68339	2.24568e-06	0.000494103	0.999766	0.999999	Uncertain	0.980411	0.282	0.54116	0.677	1	0.0600096	0.463486	3	1	2	30739	16478	0.333333	0.666667	0.651016	6.06833e-05	0.999935	0.00840376	0.905701	0.0942993	0.991596	0.646696	0.655316	1.53637e-06	0.000338059	0.999765	0.999992	Uncertain	3) Uncertain significance	Both Uncertain	3) Uncertain significance	3) Uncertain significance	3) Uncertain significance	3) Uncertain significance
Rifampicin	rpoB	rpoB_c.3171C>T	synonymous_variant	0.989197	0.684	0.711158	0	0	0.867682	0.959519	2	0	2	23748	11256	0	1	0.678437	0	0.999916	0	0.841886	0.158114	1	0.673515	0.683329	0	0.000327672	0.999696	0.99999	Uncertain	0.980361	0.166	0.479758	0.827	1	0.748468	1	5	0	5	30679	16452	0	1	0.65093	0	0.999837	0	0.521824	0.478176	1	0.646607	0.655235	0	0.000224196	0.99962	0.999947	Uncertain	3) Uncertain significance	Both Uncertain	3) Uncertain significance	4) Not assoc w R - Interim	3) Uncertain significance	4) Not assoc w R - Interim
Rifampicin	rpoB	rpoB_c.-152C>T	upstream_gene_variant																													0.980253	0.409	0.576209	0.316	0.688018	0.370666	0.833328	1	0	1	30740	16479	0	1	0.651009	0	0.999967	0	0.975	0.025	1	0.64669	0.65531	0	0.000223828	0.999819	0.999999	Uncertain	3) Uncertain significance	ALL Evidence Only	3) Uncertain significance	3) Uncertain significance	3) Uncertain significance	3) Uncertain significance
Rifampicin	rpoB	rpoB_p.Asp1006Gly	missense_variant	0.977997	0.309	0.51791	0.657	1	0.655393	1	3	0	3	23789	11274	0	1	0.678464	0	0.999874	0	0.707598	0.292402	1	0.673547	0.683353	0	0.000327149	0.999632	0.999974	Uncertain	0.980195	0.253	0.54116	0.706	1	0.601318	0.833328	3	0	3	30738	16479	0	1	0.650994	0	0.999902	0	0.707598	0.292402	1	0.646675	0.655295	0	0.000223828	0.999715	0.99998	Uncertain	3) Uncertain significance	Both Uncertain	3) Uncertain significance	3) Uncertain significance	3) Uncertain significance	3) Uncertain significance
Rifampicin	rpoB	rpoB_p.Met587Ile	missense_variant																													0.980133	0.186	0.434605	0.8	1	0.635301	0.833328	4	0	4	30737	16479	0	1	0.650987	0	0.99987	0	0.602365	0.397635	1	0.646668	0.655288	0	0.000223828	0.999667	0.999965	Uncertain	3) Uncertain significance	ALL Evidence Only	3) Uncertain significance	3) Uncertain significance	3) Uncertain significance	3) Uncertain significance
Rifampicin	rpoB	rpoB_c.798G>A	synonymous_variant	0.981795	0.29	0.585382	0.677	0.93534	0.72929	0.959519	3	0	3	23747	11256	0	1	0.678428	0	0.999874	0	0.707598	0.292402	1	0.673505	0.68332	0	0.000327672	0.999631	0.999974	Uncertain	0.980089	0.186	0.516013	0.801	1	0.696639	1	4	0	4	30680	16452	0	1	0.650938	0	0.99987	0	0.602365	0.397635	1	0.646615	0.655242	0	0.000224196	0.999666	0.999964	Uncertain	3) Uncertain significance	Both Uncertain	3) Uncertain significance	4) Not assoc w R - Interim	3) Uncertain significance	4) Not assoc w R - Interim
Rifampicin	rpoB	rpoB_p.Glu738Ala	missense_variant	0.987178	0.676	0.70774	0	0	0.801948	1	1	0	1	23791	11274	0	1	0.678483	0	0.999958	0	0.975	0.025	1	0.673565	0.683371	0	0.000327149	0.999766	0.999999	Uncertain	0.979922	0.304	0.54116	0.658	1	0.57199	0.833328	3	0	3	30738	16479	0	1	0.650994	0	0.999902	0	0.707598	0.292402	1	0.646675	0.655295	0	0.000223828	0.999715	0.99998	Uncertain	3) Uncertain significance	Both Uncertain	3) Uncertain significance	3) Uncertain significance	3) Uncertain significance	3) Uncertain significance
Rifampicin	rpoB	rpoB_p.Pro280Leu	missense_variant	0.979435	0.13	0.335392	0.842	1	0.134663	0.905172	6	5	1	23791	11269	0.833333	0.166667	0.67858	0.000443498	0.999958	0.358765	0.995789	0.00421074	0.641235	0.673662	0.683467	0.000144018	0.00103467	0.999766	0.999999	Uncertain	0.979905	0.057	0.188948	0.919	1	0.099028	0.681192	11	9	2	30739	16470	0.818182	0.181818	0.651126	0.00054615	0.999935	0.482244	0.977169	0.0228312	0.517756	0.646807	0.655426	0.000249764	0.00103651	0.999765	0.999992	Uncertain	3) Uncertain significance	Both Uncertain	3) Uncertain significance	3) Uncertain significance	3) Uncertain significance	3) Uncertain significance
Rifampicin	rpoB	rpoB_p.Pro954Arg	missense_variant	0.977767	0.31	0.51791	0.66	1	0.621	1	3	0	3	23789	11274	0	1	0.678464	0	0.999874	0	0.707598	0.292402	1	0.673547	0.683353	0	0.000327149	0.999632	0.999974	Uncertain	0.979872	0.298	0.54116	0.667	1	0.569588	0.833328	3	0	3	30738	16479	0	1	0.650994	0	0.999902	0	0.707598	0.292402	1	0.646675	0.655295	0	0.000223828	0.999715	0.99998	Uncertain	3) Uncertain significance	Both Uncertain	3) Uncertain significance	3) Uncertain significance	3) Uncertain significance	3) Uncertain significance
Rifampicin	rpoB	rpoB_p.Pro454Leu	missense_variant	0.94554	0.046	0.165319	0.954	1	0.0125626	0.119887	8	1	7	23785	11273	0.125	0.875	0.678447	8.86997e-05	0.999706	0.00315972	0.52651	0.47349	0.99684	0.673529	0.683336	2.24568e-06	0.000494103	0.999394	0.999882	Uncertain	0.979737	0.057	0.188948	0.915	1	0.154113	0.833328	14	5	9	30732	16474	0.357143	0.642857	0.651019	0.000303416	0.999707	0.127598	0.64862	0.35138	0.872402	0.646699	0.65532	9.85256e-05	0.00070793	0.999444	0.999866	Uncertain	3) Uncertain significance	Both Uncertain	3) Uncertain significance	3) Uncertain significance	3) Uncertain significance	3) Uncertain significance
Rifampicin	rpoB	rpoB_p.Asn673Thr	missense_variant	0.977863	0.175	0.435121	0.482	0.787075	0.346478	1	1	0	1	23791	11274	0	1	0.678483	0	0.999958	0	0.975	0.025	1	0.673565	0.683371	0	0.000327149	0.999766	0.999999	Uncertain	0.979595	0.168	0.405401	0.505	0.848754	0.313267	0.833328	1	0	1	30740	16479	0	1	0.651009	0	0.999967	0	0.975	0.025	1	0.64669	0.65531	0	0.000223828	0.999819	0.999999	Uncertain	3) Uncertain significance	Both Uncertain	3) Uncertain significance	3) Uncertain significance	3) Uncertain significance	3) Uncertain significance
Rifampicin	rpoB	rpoB_p.Phe1005Val	missense_variant	1.00571	0.387	0.564718	0.122	0.268465	1	1	7	6	1	23791	11268	0.857143	0.142857	0.678599	0.000532198	0.999958	0.421277	0.99639	0.0036103	0.578723	0.673681	0.683487	0.000195332	0.00115801	0.999766	0.999999	Uncertain	0.979161	0.134	0.334072	0.801	1	0.295693	0.833328	8	6	2	30739	16473	0.75	0.25	0.651084	0.0003641	0.999935	0.349144	0.968146	0.031854	0.650856	0.646765	0.655385	0.00013363	0.000792322	0.999765	0.999992	Uncertain	3) Uncertain significance	Both Uncertain	3) Uncertain significance	3) Uncertain significance	3) Uncertain significance	3) Uncertain significance
Rifampicin	rpoB	rpoB_c.696C>T	synonymous_variant	0.98213	0.173	0.51808	0.735	0.993529	0.236313	0.959519	11	4	7	23743	11252	0.363636	0.636364	0.678468	0.000355366	0.999705	0.109263	0.692095	0.307905	0.890737	0.673546	0.683361	9.68335e-05	0.000909626	0.999393	0.999881	Uncertain	0.979019	0.116	0.394818	0.856	1	0.195637	1	13	4	9	30675	16448	0.307692	0.692308	0.650956	0.000243132	0.999707	0.0909204	0.614262	0.385738	0.90908	0.646632	0.655261	6.6249e-05	0.000622395	0.999443	0.999866	Uncertain	3) Uncertain significance	Both Uncertain	3) Uncertain significance	4) Not assoc w R - Interim	3) Uncertain significance	4) Not assoc w R - Interim
Rifampicin	rpoB	rpoB_c.-66C>T	upstream_gene_variant	0.98041	0.107	0.293929	0.861	1	0.797639	1	6	0	6	23786	11274	0	1	0.678437	0	0.999748	0	0.459258	0.540742	1	0.673519	0.683325	0	0.000327149	0.999451	0.999907	Uncertain	0.97897	0.051	0.173872	0.941	1	0.686239	0.833328	7	0	7	30734	16479	0	1	0.650965	0	0.999772	0	0.409616	0.590384	1	0.646645	0.655266	0	0.000223828	0.999531	0.999908	Uncertain	3) Uncertain significance	Both Uncertain	3) Uncertain significance	3) Uncertain significance	3) Uncertain significance	3) Uncertain significance
Rifampicin	rpoB	rpoB_c.-134T>G	upstream_gene_variant	0.989552	0.696	0.70774	0	0	0.897676	1	1	0	1	23791	11274	0	1	0.678483	0	0.999958	0	0.975	0.025	1	0.673565	0.683371	0	0.000327149	0.999766	0.999999	Uncertain	0.978524	0.265	0.54116	0.693	1	0.527045	0.833328	3	0	3	30738	16479	0	1	0.650994	0	0.999902	0	0.707598	0.292402	1	0.646675	0.655295	0	0.000223828	0.999715	0.99998	Uncertain	3) Uncertain significance	Both Uncertain	3) Uncertain significance	3) Uncertain significance	3) Uncertain significance	3) Uncertain significance
Rifampicin	rpoB	rpoB_p.Gly516Arg	missense_variant	0.976288	0.219	0.516438	0.776	1	0.646395	1	4	0	4	23788	11274	0	1	0.678455	0	0.999832	0	0.602365	0.397635	1	0.673538	0.683344	0	0.000327149	0.99957	0.999954	Uncertain	0.978438	0.179	0.425514	0.798	1	0.591369	0.833328	4	0	4	30737	16479	0	1	0.650987	0	0.99987	0	0.602365	0.397635	1	0.646668	0.655288	0	0.000223828	0.999667	0.999965	Uncertain	3) Uncertain significance	Both Uncertain	3) Uncertain significance	3) Uncertain significance	3) Uncertain significance	3) Uncertain significance
Rifampicin	rpoB	rpoB_p.Leu48Phe	missense_variant	0.97641	0.226	0.51791	0.768	1	0.651207	1	4	0	4	23788	11274	0	1	0.678455	0	0.999832	0	0.602365	0.397635	1	0.673538	0.683344	0	0.000327149	0.99957	0.999954	Uncertain	0.978434	0.181	0.429203	0.802	1	0.591075	0.833328	4	0	4	30737	16479	0	1	0.650987	0	0.99987	0	0.602365	0.397635	1	0.646668	0.655288	0	0.000223828	0.999667	0.999965	Uncertain	3) Uncertain significance	Both Uncertain	3) Uncertain significance	3) Uncertain significance	3) Uncertain significance	3) Uncertain significance
Rifampicin	rpoB	rpoB_p.Met477Arg	missense_variant	0.973521	0	0	0.982	1	0.145362	0.968665	1	0	1	23791	11274	0	1	0.678483	0	0.999958	0	0.975	0.025	1	0.673565	0.683371	0	0.000327149	0.999766	0.999999	Uncertain	0.978342	0.005	0.0237129	0.683	1	0.232753	0.833328	1	0	1	30740	16479	0	1	0.651009	0	0.999967	0	0.975	0.025	1	0.64669	0.65531	0	0.000223828	0.999819	0.999999	Uncertain	3) Uncertain significance	Both Uncertain	3) Uncertain significance	3) Uncertain significance	3) Uncertain significance	3) Uncertain significance
Rifampicin	rpoB	rpoB_c.3234C>T	synonymous_variant	0.976081	0.316	0.585382	0.656	0.931088	0.541707	0.959519	3	0	3	23747	11256	0	1	0.678428	0	0.999874	0	0.707598	0.292402	1	0.673505	0.68332	0	0.000327672	0.999631	0.999974	Uncertain	0.978274	0.286	0.617752	0.676	0.972449	0.570824	1	3	0	3	30681	16452	0	1	0.650945	0	0.999902	0	0.707598	0.292402	1	0.646622	0.65525	0	0.000224196	0.999714	0.99998	Uncertain	3) Uncertain significance	Both Uncertain	3) Uncertain significance	4) Not assoc w R - Interim	3) Uncertain significance	4) Not assoc w R - Interim
Rifampicin	rpoB	rpoB_c.2136C>T	synonymous_variant	0.975929	0.167	0.501445	0.786	1	0.544341	0.959519	5	1	4	23746	11255	0.2	0.8	0.678438	8.88415e-05	0.999832	0.00505076	0.716418	0.283582	0.994949	0.673516	0.68333	2.24927e-06	0.000494893	0.999569	0.999954	Uncertain	0.978253	0.063	0.252576	0.912	1	0.551722	1	7	2	5	30679	16450	0.285714	0.714286	0.650958	0.000121566	0.999837	0.0366926	0.709579	0.290421	0.963307	0.646635	0.655263	1.47225e-05	0.000439068	0.99962	0.999947	Uncertain	3) Uncertain significance	Both Uncertain	3) Uncertain significance	4) Not assoc w R - Interim	3) Uncertain significance	4) Not assoc w R - Interim
Rifampicin	rpoB	rpoB_p.Val613Phe	missense_variant	0.975526	0.14	0.354523	0.831	1	0.644226	1	5	0	5	23787	11274	0	1	0.678446	0	0.99979	0	0.521824	0.478176	1	0.673528	0.683334	0	0.000327149	0.99951	0.999932	Uncertain	0.978116	0.115	0.332719	0.876	1	0.598583	0.833328	5	0	5	30736	16479	0	1	0.65098	0	0.999837	0	0.521824	0.478176	1	0.64666	0.65528	0	0.000223828	0.99962	0.999947	Uncertain	3) Uncertain significance	Both Uncertain	3) Uncertain significance	3) Uncertain significance	3) Uncertain significance	3) Uncertain significance
Rifampicin	rpoB	rpoB_p.Asp107Glu	missense_variant	0.976556	0.23	0.51791	0.758	1	0.623011	1	4	0	4	23788	11274	0	1	0.678455	0	0.999832	0	0.602365	0.397635	1	0.673538	0.683344	0	0.000327149	0.99957	0.999954	Uncertain	0.977942	0.178	0.425247	0.81	1	0.550357	0.833328	4	0	4	30737	16479	0	1	0.650987	0	0.99987	0	0.602365	0.397635	1	0.646668	0.655288	0	0.000223828	0.999667	0.999965	Uncertain	3) Uncertain significance	Both Uncertain	3) Uncertain significance	3) Uncertain significance	3) Uncertain significance	3) Uncertain significance
Rifampicin	rpoB	rpoB_p.Met434Leu	missense_variant	0.973265	0	0	0.988	1	0.151263	0.9909	1	0	1	23791	11274	0	1	0.678483	0	0.999958	0	0.975	0.025	1	0.673565	0.683371	0	0.000327149	0.999766	0.999999	Uncertain	0.977907	0	0	0.75	1	0.229245	0.833328	1	0	1	30740	16479	0	1	0.651009	0	0.999967	0	0.975	0.025	1	0.64669	0.65531	0	0.000223828	0.999819	0.999999	Uncertain	3) Uncertain significance	Both Uncertain	3) Uncertain significance	2) Assoc w R - Interim	3) Uncertain significance	2) Assoc w R - Interim
Rifampicin	rpoB	rpoB_p.Gln401Arg	missense_variant	0.974116	0.47	0.636201	0.429	0.767686	0.0152583	0.13876	2	1	1	23791	11273	0.5	0.5	0.678502	8.86997e-05	0.999958	0.0125791	0.987421	0.0125791	0.987421	0.673585	0.68339	2.24568e-06	0.000494103	0.999766	0.999999	Uncertain	0.977658	0.424	0.582314	0.473	0.813526	0.0182323	0.181922	2	1	1	30740	16478	0.5	0.5	0.651023	6.06833e-05	0.999967	0.0125791	0.987421	0.0125791	0.987421	0.646704	0.655323	1.53637e-06	0.000338059	0.999819	0.999999	Uncertain	3) Uncertain significance	Both Uncertain	3) Uncertain significance	3) Uncertain significance	3) Uncertain significance	3) Uncertain significance
Rifampicin	rpoB	rpoB_p.Leu957Val	missense_variant	0.967158	0	0	0.881	1	0.00741134	0.0838847	2	1	1	23791	11273	0.5	0.5	0.678502	8.86997e-05	0.999958	0.0125791	0.987421	0.0125791	0.987421	0.673585	0.68339	2.24568e-06	0.000494103	0.999766	0.999999	Uncertain	0.977592	0.179	0.425514	0.8	1	0.0604621	0.463486	4	3	1	30740	16476	0.75	0.25	0.65105	0.00018205	0.999967	0.19412	0.993691	0.00630946	0.80588	0.646731	0.655351	3.75446e-05	0.000531934	0.999819	0.999999	Uncertain	3) Uncertain significance	Both Uncertain	3) Uncertain significance	3) Uncertain significance	3) Uncertain significance	3) Uncertain significance
Rifampicin	rpoB	rpoB_p.Asp53Asn	missense_variant	0.978753	0.224	0.51791	0.759	1	0.69542	1	4	0	4	23788	11274	0	1	0.678455	0	0.999832	0	0.602365	0.397635	1	0.673538	0.683344	0	0.000327149	0.99957	0.999954	Uncertain	0.977177	0.186	0.434605	0.795	1	0.539036	0.833328	4	0	4	30737	16479	0	1	0.650987	0	0.99987	0	0.602365	0.397635	1	0.646668	0.655288	0	0.000223828	0.999667	0.999965	Uncertain	3) Uncertain significance	Both Uncertain	3) Uncertain significance	3) Uncertain significance	3) Uncertain significance	3) Uncertain significance
Rifampicin	rpoB	rpoB_p.Val534Ala	missense_variant	0.973146	0.02	0.0844103	0.975	1	0.121816	0.825998	31	29	2	23790	11245	0.935484	0.0645161	0.679035	0.00257229	0.999916	0.785784	0.992089	0.00791098	0.214216	0.674118	0.683923	0.00172336	0.00369216	0.999696	0.99999	Uncertain	0.977112	0.021	0.0827901	0.973	1	0.147842	0.833328	32	30	2	30739	16449	0.9375	0.0625	0.651416	0.0018205	0.999935	0.791931	0.992339	0.00766074	0.208069	0.647096	0.655716	0.00122861	0.00259786	0.999765	0.999992	Uncertain	3) Uncertain significance	Both Uncertain	3) Uncertain significance	3) Uncertain significance	3) Uncertain significance	3) Uncertain significance
Rifampicin	rpoB	rpoB_p.Cys1067Gly	missense_variant	0.97359	0	0	0.995	1	0.162235	1	1	0	1	23791	11274	0	1	0.678483	0	0.999958	0	0.975	0.025	1	0.673565	0.683371	0	0.000327149	0.999766	0.999999	Uncertain	0.977038	0	0	0.963	1	0.182646	0.833328	1	0	1	30740	16479	0	1	0.651009	0	0.999967	0	0.975	0.025	1	0.64669	0.65531	0	0.000223828	0.999819	0.999999	Uncertain	3) Uncertain significance	Both Uncertain	3) Uncertain significance	3) Uncertain significance	3) Uncertain significance	3) Uncertain significance
Rifampicin	rpoB	rpoB_p.Gly28Arg	missense_variant	0.980875	0.201	0.486538	0.753	1	0.732424	1	4	0	4	23788	11274	0	1	0.678455	0	0.999832	0	0.602365	0.397635	1	0.673538	0.683344	0	0.000327149	0.99957	0.999954	Uncertain	0.976851	0.061	0.20013	0.924	1	0.60044	0.833328	6	0	6	30735	16479	0	1	0.650972	0	0.999805	0	0.459258	0.540742	1	0.646653	0.655273	0	0.000223828	0.999575	0.999928	Uncertain	3) Uncertain significance	Both Uncertain	3) Uncertain significance	3) Uncertain significance	3) Uncertain significance	3) Uncertain significance
Rifampicin	rpoB	rpoB_p.Glu1145Gly	missense_variant	0.974214	0.222	0.51791	0.767	1	0.558873	1	4	0	4	23788	11274	0	1	0.678455	0	0.999832	0	0.602365	0.397635	1	0.673538	0.683344	0	0.000327149	0.99957	0.999954	Uncertain	0.976665	0.182	0.430509	0.802	1	0.519092	0.833328	4	0	4	30737	16479	0	1	0.650987	0	0.99987	0	0.602365	0.397635	1	0.646668	0.655288	0	0.000223828	0.999667	0.999965	Uncertain	3) Uncertain significance	Both Uncertain	3) Uncertain significance	3) Uncertain significance	3) Uncertain significance	3) Uncertain significance
Rifampicin	rpoB	rpoB_p.Ile491Val	missense_variant	0.970503	0.026	0.107528	0.97	1	0.023866	0.20273	12	10	2	23790	11264	0.833333	0.166667	0.678667	0.000886997	0.999916	0.515862	0.979137	0.0208625	0.484138	0.67375	0.683555	0.000425429	0.00163061	0.999696	0.99999	Uncertain	0.976541	0.028	0.107727	0.969	1	0.0650528	0.484163	16	14	2	30739	16465	0.875	0.125	0.651195	0.000849566	0.999935	0.616524	0.984486	0.0155136	0.383476	0.646876	0.655495	0.000464541	0.00142502	0.999765	0.999992	Uncertain	3) Uncertain significance	Both Uncertain	3) Uncertain significance	3) Uncertain significance	3) Uncertain significance	3) Uncertain significance
Rifampicin	rpoB	rpoB_p.Asn487His	missense_variant	1.0072	0.323	0.51791	0	0	1	1	1	1	0	23792	11273	1	0	0.678511	8.86997e-05	1	0.025	1	0	0.975	0.673594	0.683399	2.24568e-06	0.000494103	0.999845	1	Uncertain	0.976253	0.163	0.395327	0.823	1	0.0466687	0.392363	4	3	1	30740	16476	0.75	0.25	0.65105	0.00018205	0.999967	0.19412	0.993691	0.00630946	0.80588	0.646731	0.655351	3.75446e-05	0.000531934	0.999819	0.999999	Uncertain	3) Uncertain significance	Both Uncertain	3) Uncertain significance	3) Uncertain significance	3) Uncertain significance	3) Uncertain significance
Rifampicin	rpoB	rpoB_c.-173A>G	upstream_gene_variant	0.976046	0.206	0.497179	0.781	1	0.617076	1	4	0	4	23788	11274	0	1	0.678455	0	0.999832	0	0.602365	0.397635	1	0.673538	0.683344	0	0.000327149	0.99957	0.999954	Uncertain	0.97605	0.117	0.333589	0.879	1	0.533209	0.833328	5	0	5	30736	16479	0	1	0.65098	0	0.999837	0	0.521824	0.478176	1	0.64666	0.65528	0	0.000223828	0.99962	0.999947	Uncertain	3) Uncertain significance	Both Uncertain	3) Uncertain significance	3) Uncertain significance	3) Uncertain significance	3) Uncertain significance
Rifampicin	rpoB	rpoB_c.1299C>T	synonymous_variant	0.967751	0.02	0.106226	0.976	1	0.536626	0.959519	10	0	10	23740	11256	0	1	0.678363	0	0.999579	0	0.308497	0.691503	1	0.67344	0.683256	0	0.000327672	0.999226	0.999798	Uncertain	0.975985	0.025	0.126931	0.967	1	0.481608	1	16	1	15	30669	16451	0.0625	0.9375	0.65087	6.07829e-05	0.999511	0.00158111	0.302321	0.697679	0.998419	0.646546	0.655175	1.53889e-06	0.000338614	0.999194	0.999726	Uncertain	3) Uncertain significance	Both Uncertain	3) Uncertain significance	4) Not assoc w R - Interim	3) Uncertain significance	4) Not assoc w R - Interim
Rifampicin	rpoB	rpoB_p.Phe295Leu	missense_variant	0.974228	0.097	0.293929	0.887	1	0.611978	1	7	1	6	23786	11273	0.142857	0.857143	0.678456	8.86997e-05	0.999748	0.0036103	0.578723	0.421277	0.99639	0.673538	0.683345	2.24568e-06	0.000494103	0.999451	0.999907	Uncertain	0.975901	0.081	0.256099	0.9	1	0.549239	0.833328	7	1	6	30735	16478	0.142857	0.857143	0.650986	6.06833e-05	0.999805	0.0036103	0.578723	0.421277	0.99639	0.646667	0.655287	1.53637e-06	0.000338059	0.999575	0.999928	Uncertain	3) Uncertain significance	Both Uncertain	3) Uncertain significance	3) Uncertain significance	3) Uncertain significance	3) Uncertain significance
Rifampicin	rpoB	rpoB_p.Glu639Gly	missense_variant	0.975636	0.198	0.48069	0.79	1	0.598919	1	4	0	4	23788	11274	0	1	0.678455	0	0.999832	0	0.602365	0.397635	1	0.673538	0.683344	0	0.000327149	0.99957	0.999954	Uncertain	0.975315	0.126	0.333771	0.87	1	0.514863	0.833328	5	0	5	30736	16479	0	1	0.65098	0	0.999837	0	0.521824	0.478176	1	0.64666	0.65528	0	0.000223828	0.99962	0.999947	Uncertain	3) Uncertain significance	Both Uncertain	3) Uncertain significance	3) Uncertain significance	3) Uncertain significance	3) Uncertain significance
Rifampicin	rpoB	rpoB_p.Ser493Trp	missense_variant	0.982408	0.44	0.62327	0.473	0.775456	0.750747	1	2	0	2	23790	11274	0	1	0.678474	0	0.999916	0	0.841886	0.158114	1	0.673556	0.683362	0	0.000327149	0.999696	0.99999	Uncertain	0.974566	0.12	0.333771	0.878	1	0.540418	0.833328	5	0	5	30736	16479	0	1	0.65098	0	0.999837	0	0.521824	0.478176	1	0.64666	0.65528	0	0.000223828	0.99962	0.999947	Uncertain	3) Uncertain significance	Both Uncertain	3) Uncertain significance	3) Uncertain significance	3) Uncertain significance	3) Uncertain significance
Rifampicin	rpoB	rpoB_c.-115delT	upstream_gene_variant																													0.974511	0.032	0.12117	0.967	1	0.0983447	0.681192	8	7	1	30740	16472	0.875	0.125	0.651106	0.000424783	0.999967	0.47349	0.99684	0.00315972	0.52651	0.646787	0.655406	0.000170801	0.000875018	0.999819	0.999999	Uncertain	3) Uncertain significance	ALL Evidence Only	3) Uncertain significance	3) Uncertain significance	3) Uncertain significance	3) Uncertain significance
Rifampicin	rpoB	rpoB_p.Asp103Glu	missense_variant	0.988046	0.691	0.70774	0	0	0.850282	1	1	0	1	23791	11274	0	1	0.678483	0	0.999958	0	0.975	0.025	1	0.673565	0.683371	0	0.000327149	0.999766	0.999999	Uncertain	0.974491	0.12	0.333771	0.877	1	0.556632	0.833328	6	0	6	30735	16479	0	1	0.650972	0	0.999805	0	0.459258	0.540742	1	0.646653	0.655273	0	0.000223828	0.999575	0.999928	Uncertain	3) Uncertain significance	Both Uncertain	3) Uncertain significance	3) Uncertain significance	3) Uncertain significance	3) Uncertain significance
Rifampicin	rpoB	rpoB_p.Ala686Thr	missense_variant	0.982834	0.219	0.516438	0.686	1	0.845147	1	4	0	4	23788	11274	0	1	0.678455	0	0.999832	0	0.602365	0.397635	1	0.673538	0.683344	0	0.000327149	0.99957	0.999954	Uncertain	0.974487	0.049	0.168856	0.939	1	0.562403	0.833328	7	0	7	30734	16479	0	1	0.650965	0	0.999772	0	0.409616	0.590384	1	0.646645	0.655266	0	0.000223828	0.999531	0.999908	Uncertain	3) Uncertain significance	Both Uncertain	3) Uncertain significance	3) Uncertain significance	3) Uncertain significance	3) Uncertain significance
Rifampicin	rpoB	rpoB_p.Glu761Gly	missense_variant	0.967168	0	0	0.895	1	0.00759568	0.0838847	2	1	1	23791	11273	0.5	0.5	0.678502	8.86997e-05	0.999958	0.0125791	0.987421	0.0125791	0.987421	0.673585	0.68339	2.24568e-06	0.000494103	0.999766	0.999999	Uncertain	0.974442	0.432	0.582314	0.452	0.813526	0.0160252	0.163493	2	1	1	30740	16478	0.5	0.5	0.651023	6.06833e-05	0.999967	0.0125791	0.987421	0.0125791	0.987421	0.646704	0.655323	1.53637e-06	0.000338059	0.999819	0.999999	Uncertain	3) Uncertain significance	Both Uncertain	3) Uncertain significance	3) Uncertain significance	3) Uncertain significance	3) Uncertain significance
Rifampicin	rpoB	rpoB_c.2205G>C	synonymous_variant	0.970197	0.066	0.273221	0.926	1	0.533354	0.959519	7	0	7	23743	11256	0	1	0.678391	0	0.999705	0	0.409616	0.590384	1	0.673468	0.683284	0	0.000327672	0.999393	0.999881	Uncertain	0.974365	0.048	0.202958	0.946	1	0.606752	1	7	0	7	30677	16452	0	1	0.650916	0	0.999772	0	0.409616	0.590384	1	0.646592	0.65522	0	0.000224196	0.99953	0.999908	Uncertain	3) Uncertain significance	Both Uncertain	3) Uncertain significance	4) Not assoc w R - Interim	3) Uncertain significance	4) Not assoc w R - Interim
Rifampicin	rpoB	rpoB_p.Asp955Asn	missense_variant	0.978358	0.235	0.51791	0.753	1	0.677171	1	4	0	4	23788	11274	0	1	0.678455	0	0.999832	0	0.602365	0.397635	1	0.673538	0.683344	0	0.000327149	0.99957	0.999954	Uncertain	0.97396	0.077	0.246709	0.922	1	0.520289	0.833328	6	0	6	30735	16479	0	1	0.650972	0	0.999805	0	0.459258	0.540742	1	0.646653	0.655273	0	0.000223828	0.999575	0.999928	Uncertain	3) Uncertain significance	Both Uncertain	3) Uncertain significance	3) Uncertain significance	3) Uncertain significance	3) Uncertain significance
Rifampicin	rpoB	rpoB_c.2043C>T	synonymous_variant	0.969943	0	0	1	1	0.0621305	0.63669	1	0	1	23749	11256	0	1	0.678446	0	0.999958	0	0.975	0.025	1	0.673524	0.683338	0	0.000327672	0.999765	0.999999	Uncertain	0.973899	0	0	1	1	0.0870773	0.837448	1	0	1	30683	16452	0	1	0.65096	0	0.999967	0	0.975	0.025	1	0.646637	0.655264	0	0.000224196	0.999818	0.999999	Uncertain	3) Uncertain significance	Both Uncertain	3) Uncertain significance	4) Not assoc w R - Interim	3) Uncertain significance	4) Not assoc w R - Interim
Rifampicin	rpoB	rpoB_c.-261A>G	upstream_gene_variant	0.986785	0.285	0.51791	0.452	0.767686	1	1	474	41	433	23359	11233	0.0864979	0.913502	0.675272	0.00363669	0.981801	0.0627866	0.115515	0.884485	0.937213	0.670308	0.680206	0.00261097	0.00493037	0.980021	0.983461	Uncertain	0.973474	0.071	0.230569	0.862	1	0.490064	0.833328	644	66	578	30163	16413	0.102484	0.897516	0.647608	0.0040051	0.981198	0.0801508	0.128537	0.871463	0.919849	0.64325	0.651948	0.00309886	0.00509269	0.979617	0.982687	Uncertain	3) Uncertain significance	Both Uncertain	5) Not assoc w R	5) Not assoc w R	3) Uncertain significance	3) Uncertain significance
Rifampicin	rpoB	rpoB_c.-252T>C	upstream_gene_variant																													0.972539	0.185	0.434605	0.797	1	0.382522	0.833328	4	0	4	30737	16479	0	1	0.650987	0	0.99987	0	0.602365	0.397635	1	0.646668	0.655288	0	0.000223828	0.999667	0.999965	Uncertain	3) Uncertain significance	ALL Evidence Only	3) Uncertain significance	3) Uncertain significance	3) Uncertain significance	3) Uncertain significance
Rifampicin	rpoB	rpoB_p.Ala69Pro	missense_variant	0.970744	0.105	0.293929	0.893	1	0.519955	1	6	0	6	23786	11274	0	1	0.678437	0	0.999748	0	0.459258	0.540742	1	0.673519	0.683325	0	0.000327149	0.999451	0.999907	Uncertain	0.972518	0.079	0.251435	0.921	1	0.471372	0.833328	6	0	6	30735	16479	0	1	0.650972	0	0.999805	0	0.459258	0.540742	1	0.646653	0.655273	0	0.000223828	0.999575	0.999928	Uncertain	3) Uncertain significance	Both Uncertain	3) Uncertain significance	3) Uncertain significance	3) Uncertain significance	3) Uncertain significance
Rifampicin	rpoB	rpoB_c.1059C>T	synonymous_variant	0.97226	0.209	0.585382	0.783	1	0.466378	0.959519	4	0	4	23746	11256	0	1	0.678418	0	0.999832	0	0.602365	0.397635	1	0.673496	0.683311	0	0.000327672	0.999569	0.999954	Uncertain	0.971791	0.131	0.399687	0.863	1	0.44232	1	5	0	5	30679	16452	0	1	0.65093	0	0.999837	0	0.521824	0.478176	1	0.646607	0.655235	0	0.000224196	0.99962	0.999947	Uncertain	3) Uncertain significance	Both Uncertain	3) Uncertain significance	4) Not assoc w R - Interim	3) Uncertain significance	4) Not assoc w R - Interim
Rifampicin	rpoB	rpoB_p.Ala943Thr	missense_variant	0.978114	0.198	0.48069	0.793	1	0.735729	1	4	0	4	23788	11274	0	1	0.678455	0	0.999832	0	0.602365	0.397635	1	0.673538	0.683344	0	0.000327149	0.99957	0.999954	Uncertain	0.971704	0.077	0.246709	0.922	1	0.484723	0.833328	6	0	6	30735	16479	0	1	0.650972	0	0.999805	0	0.459258	0.540742	1	0.646653	0.655273	0	0.000223828	0.999575	0.999928	Uncertain	3) Uncertain significance	Both Uncertain	3) Uncertain significance	3) Uncertain significance	3) Uncertain significance	3) Uncertain significance
Rifampicin	rpoB	rpoB_c.312T>G	synonymous_variant	0.973894	0.065	0.270074	0.93	1	0.589948	0.959519	7	0	7	23743	11256	0	1	0.678391	0	0.999705	0	0.409616	0.590384	1	0.673468	0.683284	0	0.000327672	0.999393	0.999881	Uncertain	0.971285	0.017	0.0901411	0.98	1	0.54238	1	9	0	9	30675	16452	0	1	0.650901	0	0.999707	0	0.336267	0.663733	1	0.646577	0.655206	0	0.000224196	0.999443	0.999866	Uncertain	3) Uncertain significance	Both Uncertain	3) Uncertain significance	4) Not assoc w R - Interim	3) Uncertain significance	4) Not assoc w R - Interim
Rifampicin	rpoB	rpoB_p.Gly376Val	missense_variant	1.00986	0.252	0.51791	0.427	0.767686	0.980616	1	3	3	0	23792	11271	1	0	0.67855	0.000266099	1	0.292402	1	0	0.707598	0.673633	0.683438	5.48794e-05	0.000777455	0.999845	1	Uncertain	0.971151	0.186	0.434605	0.802	1	0.042223	0.365129	5	4	1	30740	16475	0.8	0.2	0.651064	0.000242733	0.999967	0.283582	0.994949	0.00505076	0.716418	0.646745	0.655365	6.61405e-05	0.000621376	0.999819	0.999999	Uncertain	3) Uncertain significance	Both Uncertain	3) Uncertain significance	3) Uncertain significance	3) Uncertain significance	3) Uncertain significance
Rifampicin	rpoB	rpoB_p.Asn292Ser	missense_variant	0.972743	0.107	0.293929	0.88	1	0.579532	1	6	0	6	23786	11274	0	1	0.678437	0	0.999748	0	0.459258	0.540742	1	0.673519	0.683325	0	0.000327149	0.999451	0.999907	Uncertain	0.970732	0.047	0.163138	0.951	1	0.450774	0.833328	7	0	7	30734	16479	0	1	0.650965	0	0.999772	0	0.409616	0.590384	1	0.646645	0.655266	0	0.000223828	0.999531	0.999908	Uncertain	3) Uncertain significance	Both Uncertain	3) Uncertain significance	3) Uncertain significance	3) Uncertain significance	3) Uncertain significance
Rifampicin	rpoB	rpoB_p.Leu893Arg	missense_variant	0.990162	0.666	0.70774	0	0	0.920096	1	1	0	1	23791	11274	0	1	0.678483	0	0.999958	0	0.975	0.025	1	0.673565	0.683371	0	0.000327149	0.999766	0.999999	Uncertain	0.970447	0.004	0.019551	0.887	1	0.157808	0.833328	2	0	2	30739	16479	0	1	0.651002	0	0.999935	0	0.841886	0.158114	1	0.646683	0.655302	0	0.000223828	0.999765	0.999992	Uncertain	3) Uncertain significance	Both Uncertain	3) Uncertain significance	3) Uncertain significance	3) Uncertain significance	3) Uncertain significance
Rifampicin	rpoB	rpoB_p.Asp515Tyr	missense_variant	0.978955	0.142	0.358485	0.821	1	0.709312	1	5	0	5	23787	11274	0	1	0.678446	0	0.99979	0	0.521824	0.478176	1	0.673528	0.683334	0	0.000327149	0.99951	0.999932	Uncertain	0.970329	0.012	0.0522545	0.987	1	0.512506	0.833328	10	0	10	30731	16479	0	1	0.650943	0	0.999675	0	0.308497	0.691503	1	0.646623	0.655244	0	0.000223828	0.999402	0.999844	Uncertain	3) Uncertain significance	Both Uncertain	3) Uncertain significance	3) Uncertain significance	3) Uncertain significance	3) Uncertain significance
Rifampicin	rpoB	rpoB_p.Phe208Leu	missense_variant	0.969439	0.033	0.128108	0.962	1	0.614632	1	9	0	9	23783	11274	0	1	0.678409	0	0.999622	0	0.336267	0.663733	1	0.673491	0.683298	0	0.000327149	0.999282	0.999827	Uncertain	0.970173	0.015	0.0630263	0.984	1	0.505284	0.833328	9	0	9	30732	16479	0	1	0.65095	0	0.999707	0	0.336267	0.663733	1	0.64663	0.655251	0	0.000223828	0.999444	0.999866	Uncertain	3) Uncertain significance	Both Uncertain	3) Uncertain significance	3) Uncertain significance	3) Uncertain significance	3) Uncertain significance
Rifampicin	rpoB	rpoB_p.Glu721Lys	missense_variant	0.966455	0.068	0.230305	0.931	1	0.443659	1	7	0	7	23785	11274	0	1	0.678428	0	0.999706	0	0.409616	0.590384	1	0.67351	0.683316	0	0.000327149	0.999394	0.999882	Uncertain	0.969457	0.065	0.212526	0.935	1	0.415085	0.833328	7	0	7	30734	16479	0	1	0.650965	0	0.999772	0	0.409616	0.590384	1	0.646645	0.655266	0	0.000223828	0.999531	0.999908	Uncertain	3) Uncertain significance	Both Uncertain	3) Uncertain significance	3) Uncertain significance	3) Uncertain significance	3) Uncertain significance
Rifampicin	rpoB	rpoB_c.834C>T	synonymous_variant	0.96867	0.023	0.118798	0.976	1	0.601136	0.959519	12	0	12	23738	11256	0	1	0.678345	0	0.999495	0	0.264648	0.735352	1	0.673422	0.683238	0	0.000327672	0.999118	0.999739	Uncertain	0.969142	0.011	0.062619	0.989	1	0.589185	1	13	0	13	30671	16452	0	1	0.650871	0	0.999576	0	0.247053	0.752947	1	0.646547	0.655176	0	0.000224196	0.999276	0.999774	Uncertain	3) Uncertain significance	Both Uncertain	3) Uncertain significance	4) Not assoc w R - Interim	3) Uncertain significance	4) Not assoc w R - Interim
Rifampicin	rpoB	rpoB_c.1980C>T	synonymous_variant	0.967341	0.072	0.293739	0.926	1	0.486524	0.959519	7	0	7	23743	11256	0	1	0.678391	0	0.999705	0	0.409616	0.590384	1	0.673468	0.683284	0	0.000327672	0.999393	0.999881	Uncertain	0.968904	0.051	0.211562	0.949	1	0.468546	1	7	0	7	30677	16452	0	1	0.650916	0	0.999772	0	0.409616	0.590384	1	0.646592	0.65522	0	0.000224196	0.99953	0.999908	Uncertain	3) Uncertain significance	Both Uncertain	3) Uncertain significance	4) Not assoc w R - Interim	3) Uncertain significance	4) Not assoc w R - Interim
Rifampicin	rpoB	rpoB_c.12C>T	synonymous_variant	0.966031	0.1	0.356287	0.897	1	0.448466	0.959519	7	0	7	23743	11256	0	1	0.678391	0	0.999705	0	0.409616	0.590384	1	0.673468	0.683284	0	0.000327672	0.999393	0.999881	Uncertain	0.968104	0.04	0.182639	0.956	1	0.479787	1	9	0	9	30675	16452	0	1	0.650901	0	0.999707	0	0.336267	0.663733	1	0.646577	0.655206	0	0.000224196	0.999443	0.999866	Uncertain	3) Uncertain significance	Both Uncertain	3) Uncertain significance	4) Not assoc w R - Interim	3) Uncertain significance	4) Not assoc w R - Interim
Rifampicin	rpoB	rpoB_c.2635C>T	synonymous_variant	0.986395	0.468	0.711158	0.445	0.693517	0.790273	0.959519	2	0	2	23748	11256	0	1	0.678437	0	0.999916	0	0.841886	0.158114	1	0.673515	0.683329	0	0.000327672	0.999696	0.99999	Uncertain	0.96734	0.122	0.394818	0.872	1	0.288142	1	5	0	5	30679	16452	0	1	0.65093	0	0.999837	0	0.521824	0.478176	1	0.646607	0.655235	0	0.000224196	0.99962	0.999947	Uncertain	3) Uncertain significance	Both Uncertain	3) Uncertain significance	4) Not assoc w R - Interim	3) Uncertain significance	4) Not assoc w R - Interim
Rifampicin	rpoB	rpoB_p.Lys944Glu	missense_variant	0.96837	0.011	0.0497418	0.985	1	0.591634	1	51	2	49	23743	11272	0.0392157	0.960784	0.678081	0.000177399	0.99794	0.00478499	0.134586	0.865414	0.995215	0.673158	0.682974	2.14846e-05	0.000640679	0.997278	0.998476	Not assoc w R	0.967227	0.001	0.00541243	0.999	1	0.453921	0.833328	54	2	52	30689	16477	0.037037	0.962963	0.650659	0.000121367	0.998308	0.00451726	0.127472	0.872528	0.995483	0.646337	0.654963	1.46984e-05	0.000438348	0.997782	0.998736	Not assoc w R	5) Not assoc w R	Both Not assoc w R	5) Not assoc w R	5) Not assoc w R	5) Not assoc w R	5) Not assoc w R
Rifampicin	rpoB	rpoB_c.-257C>T	upstream_gene_variant	0.974362	0.196	0.478659	0.793	1	0.564094	1	4	0	4	23788	11274	0	1	0.678455	0	0.999832	0	0.602365	0.397635	1	0.673538	0.683344	0	0.000327149	0.99957	0.999954	Uncertain	0.966957	0.018	0.0724538	0.981	1	0.400271	0.833328	9	0	9	30732	16479	0	1	0.65095	0	0.999707	0	0.336267	0.663733	1	0.64663	0.655251	0	0.000223828	0.999444	0.999866	Uncertain	3) Uncertain significance	Both Uncertain	3) Uncertain significance	3) Uncertain significance	3) Uncertain significance	3) Uncertain significance
Rifampicin	rpoB	rpoB_p.Thr350Ile	missense_variant	0.971553	0.037	0.140977	0.943	1	0.65387	1	18	0	18	23774	11274	0	1	0.678327	0	0.999243	0	0.185302	0.814698	1	0.673408	0.683217	0	0.000327149	0.998805	0.999552	Uncertain	0.966467	0.004	0.019551	0.993	1	0.530233	0.833328	22	0	22	30719	16479	0	1	0.650854	0	0.999284	0	0.154373	0.845627	1	0.646533	0.655156	0	0.000223828	0.998917	0.999551	Not assoc w R	4) Not assoc w R - Interim	Upgrade to Interim	3) Uncertain significance	3) Uncertain significance	4) Not assoc w R - Interim	4) Not assoc w R - Interim
Rifampicin	rpoB	rpoB_c.909C>T	synonymous_variant	0.960279	0.065	0.270074	0.935	1	0.258559	0.959519	7	0	7	23743	11256	0	1	0.678391	0	0.999705	0	0.409616	0.590384	1	0.673468	0.683284	0	0.000327672	0.999393	0.999881	Uncertain	0.964798	0.045	0.19725	0.955	1	0.304748	1	7	0	7	30677	16452	0	1	0.650916	0	0.999772	0	0.409616	0.590384	1	0.646592	0.65522	0	0.000224196	0.99953	0.999908	Uncertain	3) Uncertain significance	Both Uncertain	3) Uncertain significance	4) Not assoc w R - Interim	3) Uncertain significance	4) Not assoc w R - Interim
Rifampicin	rpoB	rpoB_p.Lys822Thr	missense_variant																													0.964715	0	0	1	1	0.00464992	0.0649557	1	0	1	30740	16479	0	1	0.651009	0	0.999967	0	0.975	0.025	1	0.64669	0.65531	0	0.000223828	0.999819	0.999999	Uncertain	3) Uncertain significance	ALL Evidence Only	3) Uncertain significance	3) Uncertain significance	3) Uncertain significance	3) Uncertain significance
Rifampicin	rpoB	rpoB_c.471G>A	synonymous_variant																													0.964419	0	0	0.989	1	0.00750264	0.12488	1	0	1	30683	16452	0	1	0.65096	0	0.999967	0	0.975	0.025	1	0.646637	0.655264	0	0.000224196	0.999818	0.999999	Uncertain	3) Uncertain significance	ALL Evidence Only	3) Uncertain significance	4) Not assoc w R - Interim	3) Uncertain significance	4) Not assoc w R - Interim
Rifampicin	rpoB	rpoB_c.1461C>T	synonymous_variant	0.96334	0.125	0.387741	0.76	1	0.396913	0.959519	29	26	3	23747	11230	0.896552	0.103448	0.678932	0.00230988	0.999874	0.726485	0.978136	0.0218637	0.273515	0.67401	0.683824	0.00150943	0.00338269	0.999631	0.999974	Uncertain	0.96337	0.048	0.202958	0.879	1	0.341529	1	29	26	3	30681	16426	0.896552	0.103448	0.651304	0.00158035	0.999902	0.726485	0.978136	0.0218637	0.273515	0.646981	0.655609	0.00103259	0.00231473	0.999714	0.99998	Uncertain	3) Uncertain significance	Both Uncertain	3) Uncertain significance	4) Not assoc w R - Interim	3) Uncertain significance	4) Not assoc w R - Interim
Rifampicin	rpoB	rpoB_p.Arg791Cys	missense_variant	0.972356	0.025	0.104442	0.972	1	0.651871	1	18	1	17	23775	11273	0.0555556	0.944444	0.678355	8.86997e-05	0.999285	0.00140556	0.272944	0.727056	0.998594	0.673436	0.683245	2.24568e-06	0.000494103	0.998856	0.999584	Uncertain	0.963123	0	0	1	1	0.298785	0.833328	21	1	20	30721	16478	0.047619	0.952381	0.650882	6.06833e-05	0.999349	0.00120488	0.23816	0.76184	0.998795	0.646562	0.655184	1.53637e-06	0.000338059	0.998995	0.999603	Not assoc w R	4) Not assoc w R - Interim	Upgrade to Interim	3) Uncertain significance	3) Uncertain significance	4) Not assoc w R - Interim	4) Not assoc w R - Interim
Rifampicin	rpoB	rpoB_c.-218G>A	upstream_gene_variant	0.964864	0.028	0.112961	0.971	1	0.472791	1	10	0	10	23782	11274	0	1	0.6784	0	0.99958	0	0.308497	0.691503	1	0.673482	0.683289	0	0.000327149	0.999227	0.999798	Uncertain	0.962282	0.003	0.0150471	0.997	1	0.380902	0.833328	14	0	14	30727	16479	0	1	0.650913	0	0.999545	0	0.231636	0.768364	1	0.646593	0.655214	0	0.000223828	0.999236	0.999751	Not assoc w R	4) Not assoc w R - Interim	Upgrade to Interim	3) Uncertain significance	3) Uncertain significance	4) Not assoc w R - Interim	4) Not assoc w R - Interim
Rifampicin	rpoB	rpoB_c.-217A>G	upstream_gene_variant	0.960608	0.005	0.0257187	0.995	1	0.366137	1	30	1	29	23763	11273	0.0333333	0.966667	0.678245	8.86997e-05	0.998781	0.000843571	0.172169	0.827831	0.999156	0.673325	0.683136	2.24568e-06	0.000494103	0.99825	0.999184	Not assoc w R	0.962021	0	0	1	1	0.315405	0.833328	33	1	32	30709	16478	0.030303	0.969697	0.650794	6.06833e-05	0.998959	0.000766912	0.157594	0.842406	0.999233	0.646473	0.655096	1.53637e-06	0.000338059	0.998531	0.999288	Not assoc w R	5) Not assoc w R	Both Not assoc w R	3) Uncertain significance	3) Uncertain significance	5) Not assoc w R	5) Not assoc w R
Rifampicin	rpoB	rpoB_p.Lys891Glu	missense_variant	1.04256	0	0	0.998	1	0.487291	1	38	38	0	23792	11236	1	0	0.679228	0.00337059	1	0.907487	1	0	0.0925128	0.674311	0.684115	0.0023863	0.00462349	0.999845	1	Uncertain	0.96166	0.003	0.0150471	0.997	1	0.0436138	0.370106	73	69	4	30737	16410	0.945205	0.0547945	0.65194	0.00418715	0.99987	0.865606	0.98487	0.0151295	0.134394	0.64762	0.656241	0.00325927	0.00529615	0.999667	0.999965	Uncertain	3) Uncertain significance	Both Uncertain	3) Uncertain significance	3) Uncertain significance	3) Uncertain significance	3) Uncertain significance
Rifampicin	rpoB	rpoB_c.1242C>T	synonymous_variant																													0.961523	0.054	0.221906	0.918	1	0.379477	1	7	0	7	30677	16452	0	1	0.650916	0	0.999772	0	0.409616	0.590384	1	0.646592	0.65522	0	0.000224196	0.99953	0.999908	Uncertain	3) Uncertain significance	ALL Evidence Only	3) Uncertain significance	4) Not assoc w R - Interim	3) Uncertain significance	4) Not assoc w R - Interim
Rifampicin	rpoB	rpoB_c.-199C>T	upstream_gene_variant	0.980274	0.05	0.177371	0.906	1	0.17435	1	59	14	45	23747	11260	0.237288	0.762712	0.67835	0.0012418	0.998109	0.136226	0.36595	0.63405	0.863774	0.673428	0.683243	0.000679062	0.00208264	0.99747	0.99862	Uncertain	0.960862	0.001	0.00541243	0.999	1	0.0259581	0.240509	87	23	64	30677	16456	0.264368	0.735632	0.65086	0.00139572	0.997918	0.175543	0.369824	0.630176	0.824457	0.646537	0.655165	0.000884963	0.00209353	0.997342	0.998396	Not assoc w R	4) Not assoc w R - Interim	Upgrade to Interim	3) Uncertain significance	3) Uncertain significance	4) Not assoc w R - Interim	4) Not assoc w R - Interim
Rifampicin	rpoB	rpoB_c.1683G>A	synonymous_variant	0.953298	0.001	0.00735948	0.998	1	0.235636	0.959519	219	78	141	23609	11178	0.356164	0.643836	0.678673	0.00692964	0.994063	0.292798	0.423483	0.576517	0.707202	0.673737	0.68358	0.00548133	0.00864106	0.993002	0.995	Not assoc w R	0.959777	0.002	0.0137696	0.996	1	0.160807	1	351	166	185	30499	16286	0.472934	0.527066	0.651897	0.01009	0.993971	0.4197	0.526629	0.473371	0.5803	0.64756	0.656215	0.00861952	0.0117373	0.99304	0.994806	Uncertain	4) Not assoc w R - Interim	Downgrade to Interim	5) Not assoc w R	5) Not assoc w R	4) Not assoc w R - Interim	4) Not assoc w R - Interim
Rifampicin	rpoB	rpoB_p.Asp594Ala	missense_variant	0.957167	0	0	0.999	1	0.00264532	0.0385818	1	0	1	23791	11274	0	1	0.678483	0	0.999958	0	0.975	0.025	1	0.673565	0.683371	0	0.000327149	0.999766	0.999999	Uncertain	0.959426	0	0	1	1	0.00133425	0.0224352	1	0	1	30740	16479	0	1	0.651009	0	0.999967	0	0.975	0.025	1	0.64669	0.65531	0	0.000223828	0.999819	0.999999	Uncertain	3) Uncertain significance	Both Uncertain	3) Uncertain significance	3) Uncertain significance	3) Uncertain significance	3) Uncertain significance
Rifampicin	rpoB	rpoB_p.Glu563Asp	missense_variant	0.958853	0.02	0.0844103	0.979	1	0.442613	1	12	0	12	23780	11274	0	1	0.678382	0	0.999496	0	0.264648	0.735352	1	0.673463	0.683271	0	0.000327149	0.999119	0.999739	Uncertain	0.959398	0.011	0.0485622	0.988	1	0.345489	0.833328	12	0	12	30729	16479	0	1	0.650928	0	0.99961	0	0.264648	0.735352	1	0.646608	0.655229	0	0.000223828	0.999318	0.999798	Not assoc w R	4) Not assoc w R - Interim	Upgrade to Interim	3) Uncertain significance	3) Uncertain significance	4) Not assoc w R - Interim	4) Not assoc w R - Interim
Rifampicin	rpoB	rpoB_c.1482G>A	synonymous_variant	0.962594	0.014	0.0780396	0.986	1	0.45313	0.959519	12	0	12	23738	11256	0	1	0.678345	0	0.999495	0	0.264648	0.735352	1	0.673422	0.683238	0	0.000327672	0.999118	0.999739	Uncertain	0.959129	0	0	1	1	0.377038	1	16	0	16	30668	16452	0	1	0.650849	0	0.999479	0	0.205907	0.794093	1	0.646525	0.655154	0	0.000224196	0.999153	0.999702	Not assoc w R	4) Not assoc w R - Interim	Upgrade to Interim	3) Uncertain significance	4) Not assoc w R - Interim	4) Not assoc w R - Interim	4) Not assoc w R - Interim
Rifampicin	rpoB	rpoB_c.3108C>T	synonymous_variant	0.955793	0.007	0.0440335	0.993	1	0.317569	0.959519	13	0	13	23737	11256	0	1	0.678336	0	0.999453	0	0.247053	0.752947	1	0.673413	0.683229	0	0.000327672	0.999064	0.999709	Uncertain	0.958967	0.003	0.0196269	0.997	1	0.33065	1	14	0	14	30670	16452	0	1	0.650864	0	0.999544	0	0.231636	0.768364	1	0.64654	0.655169	0	0.000224196	0.999235	0.999751	Uncertain	3) Uncertain significance	Both Uncertain	3) Uncertain significance	4) Not assoc w R - Interim	3) Uncertain significance	4) Not assoc w R - Interim
Rifampicin	rpoB	rpoB_p.Val113Ile	missense_variant	0.983588	0.102	0.293929	0.833	1	0.786717	1	35	4	31	23761	11270	0.114286	0.885714	0.678285	0.000354799	0.998697	0.0320312	0.267378	0.732622	0.967969	0.673364	0.683176	9.66789e-05	0.000908174	0.998151	0.999115	Uncertain	0.958539	0	0	1	1	0.108788	0.721016	67	8	59	30682	16471	0.119403	0.880597	0.65069	0.000485466	0.998081	0.0529848	0.221785	0.778215	0.947015	0.646367	0.654995	0.000209612	0.000956337	0.997525	0.998539	Not assoc w R	4) Not assoc w R - Interim	Upgrade to Interim	3) Uncertain significance	3) Uncertain significance	4) Not assoc w R - Interim	4) Not assoc w R - Interim
Rifampicin	rpoB	rpoB_c.3378C>T	synonymous_variant	0.956609	0.022	0.114157	0.978	1	0.340541	0.959519	10	0	10	23740	11256	0	1	0.678363	0	0.999579	0	0.308497	0.691503	1	0.67344	0.683256	0	0.000327672	0.999226	0.999798	Uncertain	0.95825	0.012	0.0680172	0.988	1	0.286167	1	11	0	11	30673	16452	0	1	0.650886	0	0.999642	0	0.284914	0.715086	1	0.646562	0.655191	0	0.000224196	0.999359	0.999821	Uncertain	3) Uncertain significance	Both Uncertain	3) Uncertain significance	4) Not assoc w R - Interim	3) Uncertain significance	4) Not assoc w R - Interim
Rifampicin	rpoB	rpoB_p.Met655Thr	missense_variant	0.952192	0.002	0.0111973	0.998	1	0.35207	1	25	0	25	23767	11274	0	1	0.678263	0	0.998949	0	0.137185	0.862815	1	0.673343	0.683153	0	0.000327149	0.998449	0.99932	Not assoc w R	0.957306	0	0	1	1	0.386023	0.833328	25	0	25	30716	16479	0	1	0.650832	0	0.999187	0	0.137185	0.862815	1	0.646511	0.655134	0	0.000223828	0.9988	0.999474	Not assoc w R	5) Not assoc w R	Both Not assoc w R	3) Uncertain significance	3) Uncertain significance	5) Not assoc w R	5) Not assoc w R
Rifampicin	rpoB	rpoB_p.Ser16Cys	missense_variant	0.961867	0.007	0.0340888	0.993	1	0.455103	1	13	0	13	23779	11274	0	1	0.678373	0	0.999454	0	0.247053	0.752947	1	0.673454	0.683262	0	0.000327149	0.999066	0.999709	Not assoc w R	0.955463	0.002	0.0103568	0.998	1	0.266037	0.833328	16	0	16	30725	16479	0	1	0.650898	0	0.99948	0	0.205907	0.794093	1	0.646578	0.6552	0	0.000223828	0.999155	0.999702	Not assoc w R	5) Not assoc w R	Both Not assoc w R	3) Uncertain significance	3) Uncertain significance	5) Not assoc w R	5) Not assoc w R
Rifampicin	rpoB	rpoB_p.Asp853_Glu854dup	inframe_insertion	0.957624	0.002	0.0111973	0.998	1	0.496959	1	32	0	32	23760	11274	0	1	0.678198	0	0.998655	0	0.108881	0.891119	1	0.673278	0.68309	0	0.000327149	0.998102	0.99908	Not assoc w R	0.954715	0	0	1	1	0.429877	0.833328	41	0	41	30700	16479	0	1	0.650713	0	0.998666	0	0.0860438	0.913956	1	0.646392	0.655016	0	0.000223828	0.998191	0.999043	Not assoc w R	5) Not assoc w R	Both Not assoc w R	5) Not assoc w R	5) Not assoc w R	5) Not assoc w R	5) Not assoc w R
Rifampicin	rpoB	rpoB_c.150C>A	synonymous_variant	0.94853	0	0	1	1	0.23405	0.959519	18	0	18	23732	11256	0	1	0.67829	0	0.999242	0	0.185302	0.814698	1	0.673366	0.683184	0	0.000327672	0.998802	0.999551	Not assoc w R	0.953403	0	0	1	1	0.252571	1	18	0	18	30666	16452	0	1	0.650834	0	0.999413	0	0.185302	0.814698	1	0.64651	0.65514	0	0.000224196	0.999073	0.999652	Not assoc w R	5) Not assoc w R	Both Not assoc w R	3) Uncertain significance	4) Not assoc w R - Interim	5) Not assoc w R	5) Not assoc w R
Rifampicin	rpoB	rpoB_p.Ile925Val	missense_variant	0.932972	0	0	1	1	0.00673788	0.080129	81	8	73	23719	11266	0.0987654	0.901235	0.677976	0.000709597	0.996932	0.0436129	0.185364	0.814636	0.956387	0.673051	0.682872	0.000306402	0.00139771	0.996144	0.997594	Not assoc w R	0.947774	0	0	1	1	0.022915	0.216738	82	8	74	30667	16471	0.097561	0.902439	0.650579	0.000485466	0.997593	0.0430688	0.183214	0.816786	0.956931	0.646255	0.654885	0.000209612	0.000956337	0.996979	0.998109	Not assoc w R	5) Not assoc w R	Both Not assoc w R	5) Not assoc w R	5) Not assoc w R	5) Not assoc w R	5) Not assoc w R
Rifampicin	rpoB	rpoB_c.2628T>G	synonymous_variant	0.927041	0.047	0.209178	0.914	1	0.952875	0.97647	4246	660	3586	20164	10596	0.15544	0.84456	0.655527	0.0586354	0.849011	0.144664	0.166693	0.833307	0.855336	0.650186	0.660838	0.0543653	0.0631355	0.844393	0.853542	Uncertain	0.946385	0.093	0.358636	0.815	1	1	1	5349	989	4360	26324	15463	0.184894	0.815106	0.629957	0.0601143	0.857906	0.174571	0.195562	0.804438	0.825429	0.625307	0.634589	0.0565297	0.0638553	0.85395	0.861795	Uncertain	3) Uncertain significance	Both Uncertain	5) Not assoc w R	5) Not assoc w R	3) Uncertain significance	3) Uncertain significance
Rifampicin	rpoB	rpoB_c.687C>A	synonymous_variant	0.926415	0.006	0.0381695	0.994	1	0.262766	0.959519	77	0	77	23673	11256	0	1	0.677746	0	0.996758	0	0.0467781	0.953222	1	0.672816	0.682647	0	0.000327672	0.99595	0.997441	Uncertain	0.936961	0.003	0.0196269	0.997	1	0.254473	1	79	1	78	30606	16451	0.0126582	0.987342	0.650403	6.07829e-05	0.997458	0.000320427	0.0685199	0.93148	0.99968	0.646075	0.654712	1.53889e-06	0.000338614	0.996828	0.99799	Uncertain	3) Uncertain significance	Both Uncertain	5) Not assoc w R	5) Not assoc w R	3) Uncertain significance	3) Uncertain significance
Rifampicin	rpoB	rpoB_c.309C>T	synonymous_variant	0.873537	0	0	0.999	1	0.0414801	0.441907	3190	672	2518	21232	10584	0.210658	0.789342	0.667337	0.0597015	0.893979	0.196621	0.225228	0.774772	0.803379	0.662129	0.672515	0.0553943	0.0642381	0.889994	0.897867	Not assoc w R	0.934729	0.031	0.150981	0.92	1	0.292881	1	4122	963	3159	27525	15489	0.233624	0.766376	0.639908	0.0585339	0.897047	0.220778	0.246849	0.753151	0.779222	0.635351	0.644446	0.0549947	0.0622302	0.893593	0.900426	Uncertain	4) Not assoc w R - Interim	Downgrade to Interim	5) Not assoc w R	5) Not assoc w R	4) Not assoc w R - Interim	4) Not assoc w R - Interim
Rifampicin	rpoB	rpoB_p.His343Gln	missense_variant	0.960371	0.012	0.0536739	0.988	1	0.430813	1	18	0	18	23774	11274	0	1	0.678327	0	0.999243	0	0.185302	0.814698	1	0.673408	0.683217	0	0.000327149	0.998805	0.999552	Uncertain	0.929708	0	0	1	1	0.0190923	0.186407	27	2	25	30716	16477	0.0740741	0.925926	0.650859	0.000121367	0.999187	0.00910007	0.242898	0.757102	0.9909	0.646539	0.655161	1.46984e-05	0.000438348	0.9988	0.999474	Not assoc w R	4) Not assoc w R - Interim	Upgrade to Interim	3) Uncertain significance	3) Uncertain significance	4) Not assoc w R - Interim	4) Not assoc w R - Interim
Rifampicin	rpoB	rpoB_c.-83A>G	upstream_gene_variant	0.939908	0.002	0.0111973	0.998	1	0.0714743	0.530367	17	1	16	23776	11273	0.0588235	0.941176	0.678365	8.86997e-05	0.999328	0.00148817	0.286889	0.713111	0.998512	0.673446	0.683254	2.24568e-06	0.000494103	0.998908	0.999616	Not assoc w R	0.928822	0	0	1	1	0.00125328	0.0214713	37	6	31	30710	16473	0.162162	0.837838	0.65087	0.0003641	0.998992	0.0619257	0.320137	0.679863	0.938074	0.646549	0.655172	0.00013363	0.000792322	0.998569	0.999315	Not assoc w R	5) Not assoc w R	Both Not assoc w R	3) Uncertain significance	3) Uncertain significance	5) Not assoc w R	5) Not assoc w R
Rifampicin	rpoB	rpoB_p.Asn381His	missense_variant	0.91385	0	0	1	1	0.11749	0.818193	76	0	76	23716	11274	0	1	0.677794	0	0.996806	0	0.0473788	0.952621	1	0.672868	0.68269	0	0.000327149	0.996003	0.997482	Not assoc w R	0.916623	0	0	1	1	0.0778686	0.570199	76	0	76	30665	16479	0	1	0.650454	0	0.997528	0	0.0473788	0.952621	1	0.64613	0.654759	0	0.000223828	0.996907	0.998052	Not assoc w R	5) Not assoc w R	Both Not assoc w R	5) Not assoc w R	5) Not assoc w R	5) Not assoc w R	5) Not assoc w R
Rifampicin	rpoB	rpoB_c.3225T>C	synonymous_variant	0.900583	0.002	0.0142532	0.995	1	0.0224111	0.269606	17599	6238	11361	12389	5018	0.354452	0.645548	0.711725	0.554193	0.521642	0.347381	0.361571	0.638429	0.652619	0.704933	0.718447	0.544953	0.563405	0.515266	0.528013	Uncertain	0.898617	0.004	0.0256585	0.993	1	0.018839	0.256251	24307	9325	14982	15702	7127	0.383634	0.616366	0.687809	0.5668	0.511732	0.377515	0.389782	0.610218	0.622485	0.681753	0.693818	0.559187	0.57439	0.506122	0.51734	Uncertain	3) Uncertain significance	Both Uncertain	5) Not assoc w R	5) Not assoc w R	3) Uncertain significance	3) Uncertain significance
Rifampicin	rpoB	rpoB_c.-61C>T	upstream_gene_variant	0.819684	0	0	1	1	0.00881294	0.0946167	3990	628	3362	20430	10646	0.157393	0.842607	0.657421	0.0557034	0.858692	0.146222	0.169069	0.830931	0.853778	0.652114	0.662698	0.0515407	0.0600974	0.854201	0.863095	Not assoc w R	0.832977	0	0	1	1	0.00697748	0.0844741	5056	947	4109	26632	15532	0.187302	0.812698	0.631629	0.0574671	0.866335	0.176632	0.198335	0.801665	0.823368	0.627004	0.636236	0.0539617	0.0611296	0.86248	0.87012	Not assoc w R	5) Not assoc w R	Both Not assoc w R	5) Not assoc w R	5) Not assoc w R	5) Not assoc w R	5) Not assoc w R
Rifampicin	rpoB	rpoB_c.1020C>G	synonymous_variant																																																									3) Uncertain significance	Not Graded	3) Uncertain significance	4) Not assoc w R - Interim	3) Uncertain significance	4) Not assoc w R - Interim
Rifampicin	rpoB	rpoB_c.1024T>C	synonymous_variant																																																									3) Uncertain significance	Not Graded	3) Uncertain significance	4) Not assoc w R - Interim	3) Uncertain significance	4) Not assoc w R - Interim
Rifampicin	rpoB	rpoB_c.1056G>C	synonymous_variant																																																									3) Uncertain significance	Not Graded	3) Uncertain significance	4) Not assoc w R - Interim	3) Uncertain significance	4) Not assoc w R - Interim
Rifampicin	rpoB	rpoB_c.1083C>G	synonymous_variant																																																									3) Uncertain significance	Not Graded	3) Uncertain significance	4) Not assoc w R - Interim	3) Uncertain significance	4) Not assoc w R - Interim
Rifampicin	rpoB	rpoB_c.1104C>T	synonymous_variant																																																									3) Uncertain significance	Not Graded	3) Uncertain significance	4) Not assoc w R - Interim	3) Uncertain significance	4) Not assoc w R - Interim
Rifampicin	rpoB	rpoB_c.1110C>T	synonymous_variant																																																									3) Uncertain significance	Not Graded	3) Uncertain significance	4) Not assoc w R - Interim	3) Uncertain significance	4) Not assoc w R - Interim
Rifampicin	rpoB	rpoB_c.1122G>C	synonymous_variant																																																									3) Uncertain significance	Not Graded	3) Uncertain significance	4) Not assoc w R - Interim	3) Uncertain significance	4) Not assoc w R - Interim
Rifampicin	rpoB	rpoB_c.1137C>T	synonymous_variant																																																									3) Uncertain significance	Not Graded	3) Uncertain significance	4) Not assoc w R - Interim	3) Uncertain significance	4) Not assoc w R - Interim
Rifampicin	rpoB	rpoB_c.1140A>G	synonymous_variant																																																									3) Uncertain significance	Not Graded	3) Uncertain significance	4) Not assoc w R - Interim	3) Uncertain significance	4) Not assoc w R - Interim
Rifampicin	rpoB	rpoB_c.1164G>C	synonymous_variant																																																									3) Uncertain significance	Not Graded	3) Uncertain significance	4) Not assoc w R - Interim	3) Uncertain significance	4) Not assoc w R - Interim
Rifampicin	rpoB	rpoB_c.1167G>T	synonymous_variant																																																									3) Uncertain significance	Not Graded	3) Uncertain significance	4) Not assoc w R - Interim	3) Uncertain significance	4) Not assoc w R - Interim
Rifampicin	rpoB	rpoB_c.1176G>C	synonymous_variant																																																									3) Uncertain significance	Not Graded	3) Uncertain significance	4) Not assoc w R - Interim	3) Uncertain significance	4) Not assoc w R - Interim
Rifampicin	rpoB	rpoB_c.1179G>C	synonymous_variant																																																									3) Uncertain significance	Not Graded	3) Uncertain significance	4) Not assoc w R - Interim	3) Uncertain significance	4) Not assoc w R - Interim
Rifampicin	rpoB	rpoB_c.1182C>G	synonymous_variant																																																									3) Uncertain significance	Not Graded	3) Uncertain significance	4) Not assoc w R - Interim	3) Uncertain significance	4) Not assoc w R - Interim
Rifampicin	rpoB	rpoB_c.1185G>T	synonymous_variant																																																									3) Uncertain significance	Not Graded	3) Uncertain significance	4) Not assoc w R - Interim	3) Uncertain significance	4) Not assoc w R - Interim
Rifampicin	rpoB	rpoB_c.1191G>C	synonymous_variant																																																									3) Uncertain significance	Not Graded	3) Uncertain significance	4) Not assoc w R - Interim	3) Uncertain significance	4) Not assoc w R - Interim
Rifampicin	rpoB	rpoB_c.1200C>G	synonymous_variant																																																									3) Uncertain significance	Not Graded	3) Uncertain significance	4) Not assoc w R - Interim	3) Uncertain significance	4) Not assoc w R - Interim
Rifampicin	rpoB	rpoB_c.1209G>C	synonymous_variant																																																									3) Uncertain significance	Not Graded	3) Uncertain significance	4) Not assoc w R - Interim	3) Uncertain significance	4) Not assoc w R - Interim
Rifampicin	rpoB	rpoB_c.1221A>C	synonymous_variant																																																									3) Uncertain significance	Not Graded	3) Uncertain significance	4) Not assoc w R - Interim	3) Uncertain significance	4) Not assoc w R - Interim
Rifampicin	rpoB	rpoB_c.1221A>G	synonymous_variant																																																									3) Uncertain significance	Not Graded	3) Uncertain significance	4) Not assoc w R - Interim	3) Uncertain significance	4) Not assoc w R - Interim
Rifampicin	rpoB	rpoB_c.1230G>C	synonymous_variant																																																									3) Uncertain significance	Not Graded	3) Uncertain significance	4) Not assoc w R - Interim	3) Uncertain significance	4) Not assoc w R - Interim
Rifampicin	rpoB	rpoB_c.1230G>T	synonymous_variant																																																									3) Uncertain significance	Not Graded	3) Uncertain significance	4) Not assoc w R - Interim	3) Uncertain significance	4) Not assoc w R - Interim
Rifampicin	rpoB	rpoB_c.1231T>C	synonymous_variant																																																									3) Uncertain significance	Not Graded	3) Uncertain significance	4) Not assoc w R - Interim	3) Uncertain significance	4) Not assoc w R - Interim
Rifampicin	rpoB	rpoB_c.1245G>C	synonymous_variant																																																									3) Uncertain significance	Not Graded	3) Uncertain significance	4) Not assoc w R - Interim	3) Uncertain significance	4) Not assoc w R - Interim
Rifampicin	rpoB	rpoB_c.1245G>T	synonymous_variant																																																									3) Uncertain significance	Not Graded	3) Uncertain significance	4) Not assoc w R - Interim	3) Uncertain significance	4) Not assoc w R - Interim
Rifampicin	rpoB	rpoB_c.1248G>C	synonymous_variant																																																									3) Uncertain significance	Not Graded	3) Uncertain significance	4) Not assoc w R - Interim	3) Uncertain significance	4) Not assoc w R - Interim
Rifampicin	rpoB	rpoB_c.1251G>C	synonymous_variant																																																									3) Uncertain significance	Not Graded	3) Uncertain significance	4) Not assoc w R - Interim	3) Uncertain significance	4) Not assoc w R - Interim
Rifampicin	rpoB	rpoB_c.1254C>G	synonymous_variant																																																									3) Uncertain significance	Not Graded	3) Uncertain significance	4) Not assoc w R - Interim	3) Uncertain significance	4) Not assoc w R - Interim
Rifampicin	rpoB	rpoB_c.1257C>G	synonymous_variant																																																									3) Uncertain significance	Not Graded	3) Uncertain significance	4) Not assoc w R - Interim	3) Uncertain significance	4) Not assoc w R - Interim
Rifampicin	rpoB	rpoB_c.1278C>A	synonymous_variant																																																									3) Uncertain significance	Not Graded	3) Uncertain significance	4) Not assoc w R - Interim	3) Uncertain significance	4) Not assoc w R - Interim
Rifampicin	rpoB	rpoB_c.1291_1296delAGCCAAinsTCGCAG	synonymous_variant																																																									3) Uncertain significance	Not Graded	3) Uncertain significance	4) Not assoc w R - Interim	3) Uncertain significance	4) Not assoc w R - Interim
Rifampicin	rpoB	rpoB_c.1323G>C	synonymous_variant																																																									3) Uncertain significance	Not Graded	3) Uncertain significance	4) Not assoc w R - Interim	3) Uncertain significance	4) Not assoc w R - Interim
Rifampicin	rpoB	rpoB_c.1326G>C	synonymous_variant																																																									3) Uncertain significance	Not Graded	3) Uncertain significance	4) Not assoc w R - Interim	3) Uncertain significance	4) Not assoc w R - Interim
Rifampicin	rpoB	rpoB_c.1344A>C	synonymous_variant																																																									3) Uncertain significance	Not Graded	3) Uncertain significance	4) Not assoc w R - Interim	3) Uncertain significance	4) Not assoc w R - Interim
Rifampicin	rpoB	rpoB_c.1344A>T	synonymous_variant																																																									3) Uncertain significance	Not Graded	3) Uncertain significance	4) Not assoc w R - Interim	3) Uncertain significance	4) Not assoc w R - Interim
Rifampicin	rpoB	rpoB_c.1374A>C	synonymous_variant																																																									3) Uncertain significance	Not Graded	3) Uncertain significance	4) Not assoc w R - Interim	3) Uncertain significance	4) Not assoc w R - Interim
Rifampicin	rpoB	rpoB_c.1383T>C	synonymous_variant																																																									3) Uncertain significance	Not Graded	3) Uncertain significance	4) Not assoc w R - Interim	3) Uncertain significance	4) Not assoc w R - Interim
Rifampicin	rpoB	rpoB_c.1389G>C	synonymous_variant																																																									3) Uncertain significance	Not Graded	3) Uncertain significance	4) Not assoc w R - Interim	3) Uncertain significance	4) Not assoc w R - Interim
Rifampicin	rpoB	rpoB_c.1392G>C	synonymous_variant																																																									3) Uncertain significance	Not Graded	3) Uncertain significance	4) Not assoc w R - Interim	3) Uncertain significance	4) Not assoc w R - Interim
Rifampicin	rpoB	rpoB_c.1392G>T	synonymous_variant																																																									3) Uncertain significance	Not Graded	3) Uncertain significance	4) Not assoc w R - Interim	3) Uncertain significance	4) Not assoc w R - Interim
Rifampicin	rpoB	rpoB_c.1428G>C	synonymous_variant																																																									3) Uncertain significance	Not Graded	3) Uncertain significance	4) Not assoc w R - Interim	3) Uncertain significance	4) Not assoc w R - Interim
Rifampicin	rpoB	rpoB_c.1449T>G	synonymous_variant																																																									3) Uncertain significance	Not Graded	3) Uncertain significance	4) Not assoc w R - Interim	3) Uncertain significance	4) Not assoc w R - Interim
Rifampicin	rpoB	rpoB_c.1452G>A	synonymous_variant																																																									3) Uncertain significance	Not Graded	3) Uncertain significance	4) Not assoc w R - Interim	3) Uncertain significance	4) Not assoc w R - Interim
Rifampicin	rpoB	rpoB_c.1455G>C	synonymous_variant																																																									3) Uncertain significance	Not Graded	3) Uncertain significance	4) Not assoc w R - Interim	3) Uncertain significance	4) Not assoc w R - Interim
Rifampicin	rpoB	rpoB_c.1455G>T	synonymous_variant																																																									3) Uncertain significance	Not Graded	3) Uncertain significance	4) Not assoc w R - Interim	3) Uncertain significance	4) Not assoc w R - Interim
Rifampicin	rpoB	rpoB_c.1458C>G	synonymous_variant																																																									3) Uncertain significance	Not Graded	3) Uncertain significance	4) Not assoc w R - Interim	3) Uncertain significance	4) Not assoc w R - Interim
Rifampicin	rpoB	rpoB_c.1467T>C	synonymous_variant																																																									3) Uncertain significance	Not Graded	3) Uncertain significance	4) Not assoc w R - Interim	3) Uncertain significance	4) Not assoc w R - Interim
Rifampicin	rpoB	rpoB_c.1494G>C	synonymous_variant																																																									3) Uncertain significance	Not Graded	3) Uncertain significance	4) Not assoc w R - Interim	3) Uncertain significance	4) Not assoc w R - Interim
Rifampicin	rpoB	rpoB_c.1497G>C	synonymous_variant																																																									3) Uncertain significance	Not Graded	3) Uncertain significance	4) Not assoc w R - Interim	3) Uncertain significance	4) Not assoc w R - Interim
Rifampicin	rpoB	rpoB_c.1512G>C	synonymous_variant																																																									3) Uncertain significance	Not Graded	3) Uncertain significance	4) Not assoc w R - Interim	3) Uncertain significance	4) Not assoc w R - Interim
Rifampicin	rpoB	rpoB_c.1512G>T	synonymous_variant																																																									3) Uncertain significance	Not Graded	3) Uncertain significance	4) Not assoc w R - Interim	3) Uncertain significance	4) Not assoc w R - Interim
Rifampicin	rpoB	rpoB_c.1521A>G	synonymous_variant																																																									3) Uncertain significance	Not Graded	3) Uncertain significance	4) Not assoc w R - Interim	3) Uncertain significance	4) Not assoc w R - Interim
Rifampicin	rpoB	rpoB_c.1527G>T	synonymous_variant																																																									3) Uncertain significance	Not Graded	3) Uncertain significance	4) Not assoc w R - Interim	3) Uncertain significance	4) Not assoc w R - Interim
Rifampicin	rpoB	rpoB_c.1533C>G	synonymous_variant																																																									3) Uncertain significance	Not Graded	3) Uncertain significance	4) Not assoc w R - Interim	3) Uncertain significance	4) Not assoc w R - Interim
Rifampicin	rpoB	rpoB_c.1587G>A	synonymous_variant																																																									3) Uncertain significance	Not Graded	3) Uncertain significance	4) Not assoc w R - Interim	3) Uncertain significance	4) Not assoc w R - Interim
Rifampicin	rpoB	rpoB_c.-161_-160insA	upstream_gene_variant																																																									3) Uncertain significance	Not Graded	3) Uncertain significance	3) Uncertain significance	3) Uncertain significance	3) Uncertain significance
Rifampicin	rpoB	rpoB_c.1731C>G	synonymous_variant																																																									3) Uncertain significance	Not Graded	3) Uncertain significance	4) Not assoc w R - Interim	3) Uncertain significance	4) Not assoc w R - Interim
Rifampicin	rpoB	rpoB_c.1749G>C	synonymous_variant																																																									3) Uncertain significance	Not Graded	3) Uncertain significance	4) Not assoc w R - Interim	3) Uncertain significance	4) Not assoc w R - Interim
Rifampicin	rpoB	rpoB_c.1752C>G	synonymous_variant																																																									3) Uncertain significance	Not Graded	3) Uncertain significance	4) Not assoc w R - Interim	3) Uncertain significance	4) Not assoc w R - Interim
Rifampicin	rpoB	rpoB_c.1758G>C	synonymous_variant																																																									3) Uncertain significance	Not Graded	3) Uncertain significance	4) Not assoc w R - Interim	3) Uncertain significance	4) Not assoc w R - Interim
Rifampicin	rpoB	rpoB_c.1764T>C	synonymous_variant																																																									3) Uncertain significance	Not Graded	3) Uncertain significance	4) Not assoc w R - Interim	3) Uncertain significance	4) Not assoc w R - Interim
Rifampicin	rpoB	rpoB_c.1767C>G	synonymous_variant																																																									3) Uncertain significance	Not Graded	3) Uncertain significance	4) Not assoc w R - Interim	3) Uncertain significance	4) Not assoc w R - Interim
Rifampicin	rpoB	rpoB_c.1773G>C	synonymous_variant																																																									3) Uncertain significance	Not Graded	3) Uncertain significance	4) Not assoc w R - Interim	3) Uncertain significance	4) Not assoc w R - Interim
Rifampicin	rpoB	rpoB_c.1806G>T	synonymous_variant																																																									3) Uncertain significance	Not Graded	3) Uncertain significance	4) Not assoc w R - Interim	3) Uncertain significance	4) Not assoc w R - Interim
Rifampicin	rpoB	rpoB_c.1809A>C	synonymous_variant																																																									3) Uncertain significance	Not Graded	3) Uncertain significance	4) Not assoc w R - Interim	3) Uncertain significance	4) Not assoc w R - Interim
Rifampicin	rpoB	rpoB_c.1821C>T	synonymous_variant																																																									3) Uncertain significance	Not Graded	3) Uncertain significance	4) Not assoc w R - Interim	3) Uncertain significance	4) Not assoc w R - Interim
Rifampicin	rpoB	rpoB_c.1830G>T	synonymous_variant																																																									3) Uncertain significance	Not Graded	3) Uncertain significance	4) Not assoc w R - Interim	3) Uncertain significance	4) Not assoc w R - Interim
Rifampicin	rpoB	rpoB_c.1839C>G	synonymous_variant																																																									3) Uncertain significance	Not Graded	3) Uncertain significance	4) Not assoc w R - Interim	3) Uncertain significance	4) Not assoc w R - Interim
Rifampicin	rpoB	rpoB_c.1851C>T	synonymous_variant																																																									3) Uncertain significance	Not Graded	3) Uncertain significance	4) Not assoc w R - Interim	3) Uncertain significance	4) Not assoc w R - Interim
Rifampicin	rpoB	rpoB_c.2142G>C	synonymous_variant																																																									3) Uncertain significance	Not Graded	3) Uncertain significance	4) Not assoc w R - Interim	3) Uncertain significance	4) Not assoc w R - Interim
Rifampicin	rpoB	rpoB_c.2148C>G	synonymous_variant																																																									3) Uncertain significance	Not Graded	3) Uncertain significance	4) Not assoc w R - Interim	3) Uncertain significance	4) Not assoc w R - Interim
Rifampicin	rpoB	rpoB_c.2166C>G	synonymous_variant																																																									3) Uncertain significance	Not Graded	3) Uncertain significance	4) Not assoc w R - Interim	3) Uncertain significance	4) Not assoc w R - Interim
Rifampicin	rpoB	rpoB_c.2184G>C	synonymous_variant																																																									3) Uncertain significance	Not Graded	3) Uncertain significance	4) Not assoc w R - Interim	3) Uncertain significance	4) Not assoc w R - Interim
Rifampicin	rpoB	rpoB_c.2200_2202delCGCinsAGG	synonymous_variant																																																									3) Uncertain significance	Not Graded	3) Uncertain significance	4) Not assoc w R - Interim	3) Uncertain significance	4) Not assoc w R - Interim
Rifampicin	rpoB	rpoB_c.2202C>T	synonymous_variant																																																									3) Uncertain significance	Not Graded	3) Uncertain significance	4) Not assoc w R - Interim	3) Uncertain significance	4) Not assoc w R - Interim
Rifampicin	rpoB	rpoB_c.2208C>G	synonymous_variant																																																									3) Uncertain significance	Not Graded	3) Uncertain significance	4) Not assoc w R - Interim	3) Uncertain significance	4) Not assoc w R - Interim
Rifampicin	rpoB	rpoB_c.2211A>G	synonymous_variant																																																									3) Uncertain significance	Not Graded	3) Uncertain significance	4) Not assoc w R - Interim	3) Uncertain significance	4) Not assoc w R - Interim
Rifampicin	rpoB	rpoB_c.2223C>G	synonymous_variant																																																									3) Uncertain significance	Not Graded	3) Uncertain significance	4) Not assoc w R - Interim	3) Uncertain significance	4) Not assoc w R - Interim
Rifampicin	rpoB	rpoB_c.2232C>T	synonymous_variant																																																									3) Uncertain significance	Not Graded	3) Uncertain significance	4) Not assoc w R - Interim	3) Uncertain significance	4) Not assoc w R - Interim
Rifampicin	rpoB	rpoB_c.2238C>T	synonymous_variant																																																									3) Uncertain significance	Not Graded	3) Uncertain significance	4) Not assoc w R - Interim	3) Uncertain significance	4) Not assoc w R - Interim
Rifampicin	rpoB	rpoB_c.2241G>A	synonymous_variant																																																									3) Uncertain significance	Not Graded	3) Uncertain significance	4) Not assoc w R - Interim	3) Uncertain significance	4) Not assoc w R - Interim
Rifampicin	rpoB	rpoB_c.2256T>C	synonymous_variant																																																									3) Uncertain significance	Not Graded	3) Uncertain significance	4) Not assoc w R - Interim	3) Uncertain significance	4) Not assoc w R - Interim
Rifampicin	rpoB	rpoB_c.2259T>C	synonymous_variant																																																									3) Uncertain significance	Not Graded	3) Uncertain significance	4) Not assoc w R - Interim	3) Uncertain significance	4) Not assoc w R - Interim
Rifampicin	rpoB	rpoB_c.2259T>G	synonymous_variant																																																									3) Uncertain significance	Not Graded	3) Uncertain significance	4) Not assoc w R - Interim	3) Uncertain significance	4) Not assoc w R - Interim
Rifampicin	rpoB	rpoB_c.2277T>C	synonymous_variant																																																									3) Uncertain significance	Not Graded	3) Uncertain significance	4) Not assoc w R - Interim	3) Uncertain significance	4) Not assoc w R - Interim
Rifampicin	rpoB	rpoB_c.2280G>C	synonymous_variant																																																									3) Uncertain significance	Not Graded	3) Uncertain significance	4) Not assoc w R - Interim	3) Uncertain significance	4) Not assoc w R - Interim
Rifampicin	rpoB	rpoB_c.2295C>G	synonymous_variant																																																									3) Uncertain significance	Not Graded	3) Uncertain significance	4) Not assoc w R - Interim	3) Uncertain significance	4) Not assoc w R - Interim
Rifampicin	rpoB	rpoB_c.2343G>C	synonymous_variant																																																									3) Uncertain significance	Not Graded	3) Uncertain significance	4) Not assoc w R - Interim	3) Uncertain significance	4) Not assoc w R - Interim
Rifampicin	rpoB	rpoB_c.2343G>T	synonymous_variant																																																									3) Uncertain significance	Not Graded	3) Uncertain significance	4) Not assoc w R - Interim	3) Uncertain significance	4) Not assoc w R - Interim
Rifampicin	rpoB	rpoB_c.2352G>C	synonymous_variant																																																									3) Uncertain significance	Not Graded	3) Uncertain significance	4) Not assoc w R - Interim	3) Uncertain significance	4) Not assoc w R - Interim
Rifampicin	rpoB	rpoB_c.2370T>C	synonymous_variant																																																									3) Uncertain significance	Not Graded	3) Uncertain significance	4) Not assoc w R - Interim	3) Uncertain significance	4) Not assoc w R - Interim
Rifampicin	rpoB	rpoB_c.2379G>C	synonymous_variant																																																									3) Uncertain significance	Not Graded	3) Uncertain significance	4) Not assoc w R - Interim	3) Uncertain significance	4) Not assoc w R - Interim
Rifampicin	rpoB	rpoB_c.2388G>C	synonymous_variant																																																									3) Uncertain significance	Not Graded	3) Uncertain significance	4) Not assoc w R - Interim	3) Uncertain significance	4) Not assoc w R - Interim
Rifampicin	rpoB	rpoB_c.2403C>G	synonymous_variant																																																									3) Uncertain significance	Not Graded	3) Uncertain significance	4) Not assoc w R - Interim	3) Uncertain significance	4) Not assoc w R - Interim
Rifampicin	rpoB	rpoB_c.2406G>C	synonymous_variant																																																									3) Uncertain significance	Not Graded	3) Uncertain significance	4) Not assoc w R - Interim	3) Uncertain significance	4) Not assoc w R - Interim
Rifampicin	rpoB	rpoB_c.2427G>C	synonymous_variant																																																									3) Uncertain significance	Not Graded	3) Uncertain significance	4) Not assoc w R - Interim	3) Uncertain significance	4) Not assoc w R - Interim
Rifampicin	rpoB	rpoB_c.2430G>C	synonymous_variant																																																									3) Uncertain significance	Not Graded	3) Uncertain significance	4) Not assoc w R - Interim	3) Uncertain significance	4) Not assoc w R - Interim
Rifampicin	rpoB	rpoB_c.2439G>C	synonymous_variant																																																									3) Uncertain significance	Not Graded	3) Uncertain significance	4) Not assoc w R - Interim	3) Uncertain significance	4) Not assoc w R - Interim
Rifampicin	rpoB	rpoB_c.2469C>T	synonymous_variant																																																									3) Uncertain significance	Not Graded	3) Uncertain significance	4) Not assoc w R - Interim	3) Uncertain significance	4) Not assoc w R - Interim
Rifampicin	rpoB	rpoB_c.2478G>C	synonymous_variant																																																									3) Uncertain significance	Not Graded	3) Uncertain significance	4) Not assoc w R - Interim	3) Uncertain significance	4) Not assoc w R - Interim
Rifampicin	rpoB	rpoB_c.2487T>C	synonymous_variant																																																									3) Uncertain significance	Not Graded	3) Uncertain significance	4) Not assoc w R - Interim	3) Uncertain significance	4) Not assoc w R - Interim
Rifampicin	rpoB	rpoB_c.2490G>C	synonymous_variant																																																									3) Uncertain significance	Not Graded	3) Uncertain significance	4) Not assoc w R - Interim	3) Uncertain significance	4) Not assoc w R - Interim
Rifampicin	rpoB	rpoB_c.2511A>G	synonymous_variant																																																									3) Uncertain significance	Not Graded	3) Uncertain significance	4) Not assoc w R - Interim	3) Uncertain significance	4) Not assoc w R - Interim
Rifampicin	rpoB	rpoB_c.2517C>A	synonymous_variant																																																									3) Uncertain significance	Not Graded	3) Uncertain significance	4) Not assoc w R - Interim	3) Uncertain significance	4) Not assoc w R - Interim
Rifampicin	rpoB	rpoB_c.2523G>C	synonymous_variant																																																									3) Uncertain significance	Not Graded	3) Uncertain significance	4) Not assoc w R - Interim	3) Uncertain significance	4) Not assoc w R - Interim
Rifampicin	rpoB	rpoB_c.2604T>G	synonymous_variant																																																									3) Uncertain significance	Not Graded	3) Uncertain significance	4) Not assoc w R - Interim	3) Uncertain significance	4) Not assoc w R - Interim
Rifampicin	rpoB	rpoB_c.2610A>G	synonymous_variant																																																									3) Uncertain significance	Not Graded	3) Uncertain significance	4) Not assoc w R - Interim	3) Uncertain significance	4) Not assoc w R - Interim
Rifampicin	rpoB	rpoB_c.2643C>A	synonymous_variant																																																									3) Uncertain significance	Not Graded	3) Uncertain significance	4) Not assoc w R - Interim	3) Uncertain significance	4) Not assoc w R - Interim
Rifampicin	rpoB	rpoB_c.2646G>C	synonymous_variant																																																									3) Uncertain significance	Not Graded	3) Uncertain significance	4) Not assoc w R - Interim	3) Uncertain significance	4) Not assoc w R - Interim
Rifampicin	rpoB	rpoB_c.2664G>C	synonymous_variant																																																									3) Uncertain significance	Not Graded	3) Uncertain significance	4) Not assoc w R - Interim	3) Uncertain significance	4) Not assoc w R - Interim
Rifampicin	rpoB	rpoB_c.2682G>C	synonymous_variant																																																									3) Uncertain significance	Not Graded	3) Uncertain significance	4) Not assoc w R - Interim	3) Uncertain significance	4) Not assoc w R - Interim
Rifampicin	rpoB	rpoB_c.2685T>C	synonymous_variant																																																									3) Uncertain significance	Not Graded	3) Uncertain significance	4) Not assoc w R - Interim	3) Uncertain significance	4) Not assoc w R - Interim
Rifampicin	rpoB	rpoB_c.285G>C	synonymous_variant																																																									3) Uncertain significance	Not Graded	3) Uncertain significance	4) Not assoc w R - Interim	3) Uncertain significance	4) Not assoc w R - Interim
Rifampicin	rpoB	rpoB_c.2947T>C	synonymous_variant																																																									3) Uncertain significance	Not Graded	3) Uncertain significance	4) Not assoc w R - Interim	3) Uncertain significance	4) Not assoc w R - Interim
Rifampicin	rpoB	rpoB_c.295T>C	synonymous_variant																																																									3) Uncertain significance	Not Graded	3) Uncertain significance	4) Not assoc w R - Interim	3) Uncertain significance	4) Not assoc w R - Interim
Rifampicin	rpoB	rpoB_c.2982G>C	synonymous_variant																																																									3) Uncertain significance	Not Graded	3) Uncertain significance	4) Not assoc w R - Interim	3) Uncertain significance	4) Not assoc w R - Interim
Rifampicin	rpoB	rpoB_c.3006C>G	synonymous_variant																																																									3) Uncertain significance	Not Graded	3) Uncertain significance	4) Not assoc w R - Interim	3) Uncertain significance	4) Not assoc w R - Interim
Rifampicin	rpoB	rpoB_c.3012C>G	synonymous_variant																																																									3) Uncertain significance	Not Graded	3) Uncertain significance	4) Not assoc w R - Interim	3) Uncertain significance	4) Not assoc w R - Interim
Rifampicin	rpoB	rpoB_c.3021G>C	synonymous_variant																																																									3) Uncertain significance	Not Graded	3) Uncertain significance	4) Not assoc w R - Interim	3) Uncertain significance	4) Not assoc w R - Interim
Rifampicin	rpoB	rpoB_c.3024C>G	synonymous_variant																																																									3) Uncertain significance	Not Graded	3) Uncertain significance	4) Not assoc w R - Interim	3) Uncertain significance	4) Not assoc w R - Interim
Rifampicin	rpoB	rpoB_c.3025_3026delAGinsTC	synonymous_variant																																																									3) Uncertain significance	Not Graded	3) Uncertain significance	4) Not assoc w R - Interim	3) Uncertain significance	4) Not assoc w R - Interim
Rifampicin	rpoB	rpoB_c.3030C>T	synonymous_variant																																																									3) Uncertain significance	Not Graded	3) Uncertain significance	4) Not assoc w R - Interim	3) Uncertain significance	4) Not assoc w R - Interim
Rifampicin	rpoB	rpoB_c.304_306delTCTinsAGC	synonymous_variant																																																									3) Uncertain significance	Not Graded	3) Uncertain significance	4) Not assoc w R - Interim	3) Uncertain significance	4) Not assoc w R - Interim
Rifampicin	rpoB	rpoB_c.3054G>C	synonymous_variant																																																									3) Uncertain significance	Not Graded	3) Uncertain significance	4) Not assoc w R - Interim	3) Uncertain significance	4) Not assoc w R - Interim
Rifampicin	rpoB	rpoB_c.3057T>C	synonymous_variant																																																									3) Uncertain significance	Not Graded	3) Uncertain significance	4) Not assoc w R - Interim	3) Uncertain significance	4) Not assoc w R - Interim
Rifampicin	rpoB	rpoB_c.3060C>T	synonymous_variant																																																									3) Uncertain significance	Not Graded	3) Uncertain significance	4) Not assoc w R - Interim	3) Uncertain significance	4) Not assoc w R - Interim
Rifampicin	rpoB	rpoB_c.3088C>T	synonymous_variant																																																									3) Uncertain significance	Not Graded	3) Uncertain significance	4) Not assoc w R - Interim	3) Uncertain significance	4) Not assoc w R - Interim
Rifampicin	rpoB	rpoB_c.3093G>C	synonymous_variant																																																									3) Uncertain significance	Not Graded	3) Uncertain significance	4) Not assoc w R - Interim	3) Uncertain significance	4) Not assoc w R - Interim
Rifampicin	rpoB	rpoB_c.3111C>G	synonymous_variant																																																									3) Uncertain significance	Not Graded	3) Uncertain significance	4) Not assoc w R - Interim	3) Uncertain significance	4) Not assoc w R - Interim
Rifampicin	rpoB	rpoB_c.3114C>T	synonymous_variant																																																									3) Uncertain significance	Not Graded	3) Uncertain significance	4) Not assoc w R - Interim	3) Uncertain significance	4) Not assoc w R - Interim
Rifampicin	rpoB	rpoB_c.3117C>G	synonymous_variant																																																									3) Uncertain significance	Not Graded	3) Uncertain significance	4) Not assoc w R - Interim	3) Uncertain significance	4) Not assoc w R - Interim
Rifampicin	rpoB	rpoB_c.3123G>C	synonymous_variant																																																									3) Uncertain significance	Not Graded	3) Uncertain significance	4) Not assoc w R - Interim	3) Uncertain significance	4) Not assoc w R - Interim
Rifampicin	rpoB	rpoB_c.3153G>C	synonymous_variant																																																									3) Uncertain significance	Not Graded	3) Uncertain significance	4) Not assoc w R - Interim	3) Uncertain significance	4) Not assoc w R - Interim
Rifampicin	rpoB	rpoB_c.3156C>T	synonymous_variant																																																									3) Uncertain significance	Not Graded	3) Uncertain significance	4) Not assoc w R - Interim	3) Uncertain significance	4) Not assoc w R - Interim
Rifampicin	rpoB	rpoB_c.315T>C	synonymous_variant																																																									3) Uncertain significance	Not Graded	3) Uncertain significance	4) Not assoc w R - Interim	3) Uncertain significance	4) Not assoc w R - Interim
Rifampicin	rpoB	rpoB_c.3183G>A	synonymous_variant																																																									3) Uncertain significance	Not Graded	3) Uncertain significance	4) Not assoc w R - Interim	3) Uncertain significance	4) Not assoc w R - Interim
Rifampicin	rpoB	rpoB_c.3183G>T	synonymous_variant																																																									3) Uncertain significance	Not Graded	3) Uncertain significance	4) Not assoc w R - Interim	3) Uncertain significance	4) Not assoc w R - Interim
Rifampicin	rpoB	rpoB_c.3189G>T	synonymous_variant																																																									3) Uncertain significance	Not Graded	3) Uncertain significance	4) Not assoc w R - Interim	3) Uncertain significance	4) Not assoc w R - Interim
Rifampicin	rpoB	rpoB_c.3201C>T	synonymous_variant																																																									3) Uncertain significance	Not Graded	3) Uncertain significance	4) Not assoc w R - Interim	3) Uncertain significance	4) Not assoc w R - Interim
Rifampicin	rpoB	rpoB_c.3207C>T	synonymous_variant																																																									3) Uncertain significance	Not Graded	3) Uncertain significance	4) Not assoc w R - Interim	3) Uncertain significance	4) Not assoc w R - Interim
Rifampicin	rpoB	rpoB_c.3222T>C	synonymous_variant																																																									3) Uncertain significance	Not Graded	3) Uncertain significance	4) Not assoc w R - Interim	3) Uncertain significance	4) Not assoc w R - Interim
Rifampicin	rpoB	rpoB_c.3234C>G	synonymous_variant																																																									3) Uncertain significance	Not Graded	3) Uncertain significance	4) Not assoc w R - Interim	3) Uncertain significance	4) Not assoc w R - Interim
Rifampicin	rpoB	rpoB_c.3247T>C	synonymous_variant																																																									3) Uncertain significance	Not Graded	3) Uncertain significance	4) Not assoc w R - Interim	3) Uncertain significance	4) Not assoc w R - Interim
Rifampicin	rpoB	rpoB_c.3264T>C	synonymous_variant																																																									3) Uncertain significance	Not Graded	3) Uncertain significance	4) Not assoc w R - Interim	3) Uncertain significance	4) Not assoc w R - Interim
Rifampicin	rpoB	rpoB_c.3276C>T	synonymous_variant																																																									3) Uncertain significance	Not Graded	3) Uncertain significance	4) Not assoc w R - Interim	3) Uncertain significance	4) Not assoc w R - Interim
Rifampicin	rpoB	rpoB_c.3279C>G	synonymous_variant																																																									3) Uncertain significance	Not Graded	3) Uncertain significance	4) Not assoc w R - Interim	3) Uncertain significance	4) Not assoc w R - Interim
Rifampicin	rpoB	rpoB_c.3282C>G	synonymous_variant																																																									3) Uncertain significance	Not Graded	3) Uncertain significance	4) Not assoc w R - Interim	3) Uncertain significance	4) Not assoc w R - Interim
Rifampicin	rpoB	rpoB_c.3288G>C	synonymous_variant																																																									3) Uncertain significance	Not Graded	3) Uncertain significance	4) Not assoc w R - Interim	3) Uncertain significance	4) Not assoc w R - Interim
Rifampicin	rpoB	rpoB_c.3300C>T	synonymous_variant																																																									3) Uncertain significance	Not Graded	3) Uncertain significance	4) Not assoc w R - Interim	3) Uncertain significance	4) Not assoc w R - Interim
Rifampicin	rpoB	rpoB_c.3309T>C	synonymous_variant																																																									3) Uncertain significance	Not Graded	3) Uncertain significance	4) Not assoc w R - Interim	3) Uncertain significance	4) Not assoc w R - Interim
Rifampicin	rpoB	rpoB_c.3321G>C	synonymous_variant																																																									3) Uncertain significance	Not Graded	3) Uncertain significance	4) Not assoc w R - Interim	3) Uncertain significance	4) Not assoc w R - Interim
Rifampicin	rpoB	rpoB_c.3330C>T	synonymous_variant																																																									3) Uncertain significance	Not Graded	3) Uncertain significance	4) Not assoc w R - Interim	3) Uncertain significance	4) Not assoc w R - Interim
Rifampicin	rpoB	rpoB_c.333A>G	synonymous_variant																																																									3) Uncertain significance	Not Graded	3) Uncertain significance	4) Not assoc w R - Interim	3) Uncertain significance	4) Not assoc w R - Interim
Rifampicin	rpoB	rpoB_c.3351G>T	synonymous_variant																																																									3) Uncertain significance	Not Graded	3) Uncertain significance	4) Not assoc w R - Interim	3) Uncertain significance	4) Not assoc w R - Interim
Rifampicin	rpoB	rpoB_c.3360A>G	synonymous_variant																																																									3) Uncertain significance	Not Graded	3) Uncertain significance	4) Not assoc w R - Interim	3) Uncertain significance	4) Not assoc w R - Interim
Rifampicin	rpoB	rpoB_c.3366G>C	synonymous_variant																																																									3) Uncertain significance	Not Graded	3) Uncertain significance	4) Not assoc w R - Interim	3) Uncertain significance	4) Not assoc w R - Interim
Rifampicin	rpoB	rpoB_c.3387C>G	synonymous_variant																																																									3) Uncertain significance	Not Graded	3) Uncertain significance	4) Not assoc w R - Interim	3) Uncertain significance	4) Not assoc w R - Interim
Rifampicin	rpoB	rpoB_c.3408T>C	synonymous_variant																																																									3) Uncertain significance	Not Graded	3) Uncertain significance	4) Not assoc w R - Interim	3) Uncertain significance	4) Not assoc w R - Interim
Rifampicin	rpoB	rpoB_c.3421C>T	synonymous_variant																																																									3) Uncertain significance	Not Graded	3) Uncertain significance	4) Not assoc w R - Interim	3) Uncertain significance	4) Not assoc w R - Interim
Rifampicin	rpoB	rpoB_c.3466C>T	synonymous_variant																																																									3) Uncertain significance	Not Graded	3) Uncertain significance	4) Not assoc w R - Interim	3) Uncertain significance	4) Not assoc w R - Interim
Rifampicin	rpoB	rpoB_c.3477T>C	synonymous_variant																																																									3) Uncertain significance	Not Graded	3) Uncertain significance	4) Not assoc w R - Interim	3) Uncertain significance	4) Not assoc w R - Interim
Rifampicin	rpoB	rpoB_c.375T>C	synonymous_variant																																																									3) Uncertain significance	Not Graded	3) Uncertain significance	4) Not assoc w R - Interim	3) Uncertain significance	4) Not assoc w R - Interim
Rifampicin	rpoB	rpoB_c.390C>G	synonymous_variant																																																									3) Uncertain significance	Not Graded	3) Uncertain significance	4) Not assoc w R - Interim	3) Uncertain significance	4) Not assoc w R - Interim
Rifampicin	rpoB	rpoB_c.429T>C	synonymous_variant																																																									3) Uncertain significance	Not Graded	3) Uncertain significance	4) Not assoc w R - Interim	3) Uncertain significance	4) Not assoc w R - Interim
Rifampicin	rpoB	rpoB_c.438G>C	synonymous_variant																																																									3) Uncertain significance	Not Graded	3) Uncertain significance	4) Not assoc w R - Interim	3) Uncertain significance	4) Not assoc w R - Interim
Rifampicin	rpoB	rpoB_c.450C>T	synonymous_variant																																																									3) Uncertain significance	Not Graded	3) Uncertain significance	4) Not assoc w R - Interim	3) Uncertain significance	4) Not assoc w R - Interim
Rifampicin	rpoB	rpoB_c.477G>C	synonymous_variant																																																									3) Uncertain significance	Not Graded	3) Uncertain significance	4) Not assoc w R - Interim	3) Uncertain significance	4) Not assoc w R - Interim
Rifampicin	rpoB	rpoB_c.492G>C	synonymous_variant																																																									3) Uncertain significance	Not Graded	3) Uncertain significance	4) Not assoc w R - Interim	3) Uncertain significance	4) Not assoc w R - Interim
Rifampicin	rpoB	rpoB_c.519G>C	synonymous_variant																																																									3) Uncertain significance	Not Graded	3) Uncertain significance	4) Not assoc w R - Interim	3) Uncertain significance	4) Not assoc w R - Interim
Rifampicin	rpoB	rpoB_c.534G>T	synonymous_variant																																																									3) Uncertain significance	Not Graded	3) Uncertain significance	4) Not assoc w R - Interim	3) Uncertain significance	4) Not assoc w R - Interim
Rifampicin	rpoB	rpoB_c.555T>C	synonymous_variant																																																									3) Uncertain significance	Not Graded	3) Uncertain significance	4) Not assoc w R - Interim	3) Uncertain significance	4) Not assoc w R - Interim
Rifampicin	rpoB	rpoB_c.594G>C	synonymous_variant																																																									3) Uncertain significance	Not Graded	3) Uncertain significance	4) Not assoc w R - Interim	3) Uncertain significance	4) Not assoc w R - Interim
Rifampicin	rpoB	rpoB_c.609C>T	synonymous_variant																																																									3) Uncertain significance	Not Graded	3) Uncertain significance	4) Not assoc w R - Interim	3) Uncertain significance	4) Not assoc w R - Interim
Rifampicin	rpoB	rpoB_c.612G>C	synonymous_variant																																																									3) Uncertain significance	Not Graded	3) Uncertain significance	4) Not assoc w R - Interim	3) Uncertain significance	4) Not assoc w R - Interim
Rifampicin	rpoB	rpoB_c.618C>G	synonymous_variant																																																									3) Uncertain significance	Not Graded	3) Uncertain significance	4) Not assoc w R - Interim	3) Uncertain significance	4) Not assoc w R - Interim
Rifampicin	rpoB	rpoB_c.624T>C	synonymous_variant																																																									3) Uncertain significance	Not Graded	3) Uncertain significance	4) Not assoc w R - Interim	3) Uncertain significance	4) Not assoc w R - Interim
Rifampicin	rpoB	rpoB_c.651C>T	synonymous_variant																																																									3) Uncertain significance	Not Graded	3) Uncertain significance	4) Not assoc w R - Interim	3) Uncertain significance	4) Not assoc w R - Interim
Rifampicin	rpoB	rpoB_c.654G>C	synonymous_variant																																																									3) Uncertain significance	Not Graded	3) Uncertain significance	4) Not assoc w R - Interim	3) Uncertain significance	4) Not assoc w R - Interim
Rifampicin	rpoB	rpoB_c.657C>T	synonymous_variant																																																									3) Uncertain significance	Not Graded	3) Uncertain significance	4) Not assoc w R - Interim	3) Uncertain significance	4) Not assoc w R - Interim
Rifampicin	rpoB	rpoB_c.669A>G	synonymous_variant																																																									3) Uncertain significance	Not Graded	3) Uncertain significance	4) Not assoc w R - Interim	3) Uncertain significance	4) Not assoc w R - Interim
Rifampicin	rpoB	rpoB_c.675G>C	synonymous_variant																																																									3) Uncertain significance	Not Graded	3) Uncertain significance	4) Not assoc w R - Interim	3) Uncertain significance	4) Not assoc w R - Interim
Rifampicin	rpoB	rpoB_c.696C>G	synonymous_variant																																																									3) Uncertain significance	Not Graded	3) Uncertain significance	4) Not assoc w R - Interim	3) Uncertain significance	4) Not assoc w R - Interim
Rifampicin	rpoB	rpoB_c.726T>C	synonymous_variant																																																									3) Uncertain significance	Not Graded	3) Uncertain significance	4) Not assoc w R - Interim	3) Uncertain significance	4) Not assoc w R - Interim
Rifampicin	rpoB	rpoB_c.735G>C	synonymous_variant																																																									3) Uncertain significance	Not Graded	3) Uncertain significance	4) Not assoc w R - Interim	3) Uncertain significance	4) Not assoc w R - Interim
Rifampicin	rpoB	rpoB_c.741G>C	synonymous_variant																																																									3) Uncertain significance	Not Graded	3) Uncertain significance	4) Not assoc w R - Interim	3) Uncertain significance	4) Not assoc w R - Interim
Rifampicin	rpoB	rpoB_c.802C>T	synonymous_variant																																																									3) Uncertain significance	Not Graded	3) Uncertain significance	4) Not assoc w R - Interim	3) Uncertain significance	4) Not assoc w R - Interim
Rifampicin	rpoB	rpoB_c.805T>C	synonymous_variant																																																									3) Uncertain significance	Not Graded	3) Uncertain significance	4) Not assoc w R - Interim	3) Uncertain significance	4) Not assoc w R - Interim
Rifampicin	rpoB	rpoB_c.828T>C	synonymous_variant																																																									3) Uncertain significance	Not Graded	3) Uncertain significance	4) Not assoc w R - Interim	3) Uncertain significance	4) Not assoc w R - Interim
Rifampicin	rpoB	rpoB_c.840C>G	synonymous_variant																																																									3) Uncertain significance	Not Graded	3) Uncertain significance	4) Not assoc w R - Interim	3) Uncertain significance	4) Not assoc w R - Interim
Rifampicin	rpoB	rpoB_c.849A>G	synonymous_variant																																																									3) Uncertain significance	Not Graded	3) Uncertain significance	4) Not assoc w R - Interim	3) Uncertain significance	4) Not assoc w R - Interim
Rifampicin	rpoB	rpoB_c.855A>G	synonymous_variant																																																									3) Uncertain significance	Not Graded	3) Uncertain significance	4) Not assoc w R - Interim	3) Uncertain significance	4) Not assoc w R - Interim
Rifampicin	rpoB	rpoB_c.868T>C	synonymous_variant																																																									3) Uncertain significance	Not Graded	3) Uncertain significance	4) Not assoc w R - Interim	3) Uncertain significance	4) Not assoc w R - Interim
Rifampicin	rpoB	rpoB_c.873A>G	synonymous_variant																																																									3) Uncertain significance	Not Graded	3) Uncertain significance	4) Not assoc w R - Interim	3) Uncertain significance	4) Not assoc w R - Interim
Rifampicin	rpoB	rpoB_c.877T>C	synonymous_variant																																																									3) Uncertain significance	Not Graded	3) Uncertain significance	4) Not assoc w R - Interim	3) Uncertain significance	4) Not assoc w R - Interim
Rifampicin	rpoB	rpoB_c.897C>T	synonymous_variant																																																									3) Uncertain significance	Not Graded	3) Uncertain significance	4) Not assoc w R - Interim	3) Uncertain significance	4) Not assoc w R - Interim
Rifampicin	rpoB	rpoB_p.Ala420Ser	missense_variant																																																									3) Uncertain significance	Not Graded	3) Uncertain significance	3) Uncertain significance	3) Uncertain significance	3) Uncertain significance
Rifampicin	rpoB	rpoB_p.Ala998Gly	missense_variant																																																									3) Uncertain significance	Not Graded	3) Uncertain significance	3) Uncertain significance	3) Uncertain significance	3) Uncertain significance
Rifampicin	rpoB	rpoB_p.Arg253Met	missense_variant																																																									3) Uncertain significance	Not Graded	3) Uncertain significance	3) Uncertain significance	3) Uncertain significance	3) Uncertain significance
Rifampicin	rpoB	rpoB_p.Asn437_Asn438del	inframe_deletion																																																									3) Uncertain significance	Not Graded	3) Uncertain significance	2) Assoc w R - Interim	3) Uncertain significance	2) Assoc w R - Interim
Rifampicin	rpoB	rpoB_p.Asp190Glu	missense_variant																																																									3) Uncertain significance	Not Graded	3) Uncertain significance	3) Uncertain significance	3) Uncertain significance	3) Uncertain significance
Rifampicin	rpoB	rpoB_p.Asp435del	inframe_deletion																																																									3) Uncertain significance	Not Graded	3) Uncertain significance	2) Assoc w R - Interim	3) Uncertain significance	2) Assoc w R - Interim
Rifampicin	rpoB	rpoB_p.Asp993Glu	missense_variant																																																									3) Uncertain significance	Not Graded	3) Uncertain significance	3) Uncertain significance	3) Uncertain significance	3) Uncertain significance
Rifampicin	rpoB	rpoB_p.Asp997Asn	missense_variant																																																									3) Uncertain significance	Not Graded	3) Uncertain significance	3) Uncertain significance	3) Uncertain significance	3) Uncertain significance
Rifampicin	rpoB	rpoB_p.Cys985Ser	missense_variant																																																									3) Uncertain significance	Not Graded	3) Uncertain significance	3) Uncertain significance	3) Uncertain significance	3) Uncertain significance
Rifampicin	rpoB	rpoB_p.Gln226Lys	missense_variant																																																									3) Uncertain significance	Not Graded	3) Uncertain significance	3) Uncertain significance	3) Uncertain significance	3) Uncertain significance
Rifampicin	rpoB	rpoB_p.Gln432_Met434del	inframe_deletion																																																									3) Uncertain significance	Not Graded	3) Uncertain significance	2) Assoc w R - Interim	3) Uncertain significance	2) Assoc w R - Interim
Rifampicin	rpoB	rpoB_p.Gln432_Phe433del	inframe_deletion																																																									3) Uncertain significance	Not Graded	3) Uncertain significance	2) Assoc w R - Interim	3) Uncertain significance	2) Assoc w R - Interim
Rifampicin	rpoB	rpoB_p.Gln432del	inframe_deletion																																																									3) Uncertain significance	Not Graded	3) Uncertain significance	2) Assoc w R - Interim	3) Uncertain significance	2) Assoc w R - Interim
Rifampicin	rpoB	rpoB_p.Gln436_Asn437del	inframe_deletion																																																									3) Uncertain significance	Not Graded	3) Uncertain significance	2) Assoc w R - Interim	3) Uncertain significance	2) Assoc w R - Interim
Rifampicin	rpoB	rpoB_p.Gln436del	inframe_deletion																																																									3) Uncertain significance	Not Graded	3) Uncertain significance	2) Assoc w R - Interim	3) Uncertain significance	2) Assoc w R - Interim
Rifampicin	rpoB	rpoB_p.Glu1140Gln	missense_variant																																																									3) Uncertain significance	Not Graded	3) Uncertain significance	3) Uncertain significance	3) Uncertain significance	3) Uncertain significance
Rifampicin	rpoB	rpoB_p.Glu207Gly	missense_variant																																																									3) Uncertain significance	Not Graded	3) Uncertain significance	3) Uncertain significance	3) Uncertain significance	3) Uncertain significance
Rifampicin	rpoB	rpoB_p.Glu360Asp	missense_variant																																																									3) Uncertain significance	Not Graded	3) Uncertain significance	3) Uncertain significance	3) Uncertain significance	3) Uncertain significance
Rifampicin	rpoB	rpoB_p.Glu460Asp	missense_variant																																																									3) Uncertain significance	Not Graded	3) Uncertain significance	3) Uncertain significance	3) Uncertain significance	3) Uncertain significance
Rifampicin	rpoB	rpoB_p.Gly426_Thr427del	inframe_deletion																																																									3) Uncertain significance	Not Graded	3) Uncertain significance	2) Assoc w R - Interim	3) Uncertain significance	2) Assoc w R - Interim
Rifampicin	rpoB	rpoB_p.His445_Lys446del	inframe_deletion																																																									3) Uncertain significance	Not Graded	3) Uncertain significance	2) Assoc w R - Interim	3) Uncertain significance	2) Assoc w R - Interim
Rifampicin	rpoB	rpoB_p.Ile717Val	missense_variant																																																									3) Uncertain significance	Not Graded	3) Uncertain significance	3) Uncertain significance	3) Uncertain significance	3) Uncertain significance
Rifampicin	rpoB	rpoB_p.Ile770Val	missense_variant																																																									3) Uncertain significance	Not Graded	3) Uncertain significance	3) Uncertain significance	3) Uncertain significance	3) Uncertain significance
Rifampicin	rpoB	rpoB_p.Leu430_Gln432del	inframe_deletion																																																									3) Uncertain significance	Not Graded	3) Uncertain significance	2) Assoc w R - Interim	3) Uncertain significance	2) Assoc w R - Interim
Rifampicin	rpoB	rpoB_p.Leu443_Lys446delinsProGln	inframe_deletion																																																									3) Uncertain significance	Not Graded	3) Uncertain significance	2) Assoc w R - Interim	3) Uncertain significance	2) Assoc w R - Interim
Rifampicin	rpoB	rpoB_p.Leu995Met	missense_variant																																																									3) Uncertain significance	Not Graded	3) Uncertain significance	3) Uncertain significance	3) Uncertain significance	3) Uncertain significance
Rifampicin	rpoB	rpoB_p.Lys157Met	missense_variant																																																									3) Uncertain significance	Not Graded	3) Uncertain significance	3) Uncertain significance	3) Uncertain significance	3) Uncertain significance
Rifampicin	rpoB	rpoB_p.Met1025Leu	missense_variant																																																									3) Uncertain significance	Not Graded	3) Uncertain significance	3) Uncertain significance	3) Uncertain significance	3) Uncertain significance
Rifampicin	rpoB	rpoB_p.Met387Leu	missense_variant																																																									3) Uncertain significance	Not Graded	3) Uncertain significance	3) Uncertain significance	3) Uncertain significance	3) Uncertain significance
Rifampicin	rpoB	rpoB_p.Met434_Asn437delinsIle	inframe_deletion																																																									3) Uncertain significance	Not Graded	3) Uncertain significance	2) Assoc w R - Interim	3) Uncertain significance	2) Assoc w R - Interim
Rifampicin	rpoB	rpoB_p.Met434_Asp435del	inframe_deletion																																																									3) Uncertain significance	Not Graded	3) Uncertain significance	2) Assoc w R - Interim	3) Uncertain significance	2) Assoc w R - Interim
Rifampicin	rpoB	rpoB_p.Phe425_Gly426del	inframe_deletion																																																									3) Uncertain significance	Not Graded	3) Uncertain significance	2) Assoc w R - Interim	3) Uncertain significance	2) Assoc w R - Interim
Rifampicin	rpoB	rpoB_p.Phe433_Asp435del	inframe_deletion																																																									3) Uncertain significance	Not Graded	3) Uncertain significance	2) Assoc w R - Interim	3) Uncertain significance	2) Assoc w R - Interim
Rifampicin	rpoB	rpoB_p.Phe433_Gln436del	inframe_deletion																																																									3) Uncertain significance	Not Graded	3) Uncertain significance	2) Assoc w R - Interim	3) Uncertain significance	2) Assoc w R - Interim
Rifampicin	rpoB	rpoB_p.Pro439Ala	missense_variant																																																									3) Uncertain significance	Not Graded	3) Uncertain significance	2) Assoc w R - Interim	3) Uncertain significance	2) Assoc w R - Interim
Rifampicin	rpoB	rpoB_p.Ser1133Ala	missense_variant																																																									3) Uncertain significance	Not Graded	3) Uncertain significance	3) Uncertain significance	3) Uncertain significance	3) Uncertain significance
Rifampicin	rpoB	rpoB_p.Ser1134Lys	missense_variant																																																									3) Uncertain significance	Not Graded	3) Uncertain significance	3) Uncertain significance	3) Uncertain significance	3) Uncertain significance
Rifampicin	rpoB	rpoB_p.Ser201Gly	missense_variant																																																									3) Uncertain significance	Not Graded	3) Uncertain significance	3) Uncertain significance	3) Uncertain significance	3) Uncertain significance
Rifampicin	rpoB	rpoB_p.Ser239Asn	missense_variant																																																									3) Uncertain significance	Not Graded	3) Uncertain significance	3) Uncertain significance	3) Uncertain significance	3) Uncertain significance
Rifampicin	rpoB	rpoB_p.Ser431_Met434del	inframe_deletion																																																									3) Uncertain significance	Not Graded	3) Uncertain significance	2) Assoc w R - Interim	3) Uncertain significance	2) Assoc w R - Interim
Rifampicin	rpoB	rpoB_p.Ser450_Leu452del	inframe_deletion																																																									3) Uncertain significance	Not Graded	3) Uncertain significance	2) Assoc w R - Interim	3) Uncertain significance	2) Assoc w R - Interim
Rifampicin	rpoB	rpoB_p.Ser458Thr	missense_variant																																																									3) Uncertain significance	Not Graded	3) Uncertain significance	3) Uncertain significance	3) Uncertain significance	3) Uncertain significance
Rifampicin	rpoB	rpoB_p.Thr184Ser	missense_variant																																																									3) Uncertain significance	Not Graded	3) Uncertain significance	3) Uncertain significance	3) Uncertain significance	3) Uncertain significance
Rifampicin	rpoB	rpoB_p.Thr288Ala	missense_variant																																																									3) Uncertain significance	Not Graded	3) Uncertain significance	3) Uncertain significance	3) Uncertain significance	3) Uncertain significance
Rifampicin	rpoB	rpoB_p.Thr361Val	missense_variant																																																									3) Uncertain significance	Not Graded	3) Uncertain significance	3) Uncertain significance	3) Uncertain significance	3) Uncertain significance
Rifampicin	rpoB	rpoB_p.Thr427_Gln429delinsLys	inframe_deletion																																																									3) Uncertain significance	Not Graded	3) Uncertain significance	2) Assoc w R - Interim	3) Uncertain significance	2) Assoc w R - Interim
Rifampicin	rpoB	rpoB_p.Thr427_Ser428del	inframe_deletion																																																									3) Uncertain significance	Not Graded	3) Uncertain significance	2) Assoc w R - Interim	3) Uncertain significance	2) Assoc w R - Interim
Rifampicin	rpoB	rpoB_p.Val351Ala	missense_variant																																																									3) Uncertain significance	Not Graded	3) Uncertain significance	3) Uncertain significance	3) Uncertain significance	3) Uncertain significance
Rifampicin	rpoB	rpoB_p.Val740Thr	missense_variant																																																									3) Uncertain significance	Not Graded	3) Uncertain significance	3) Uncertain significance	3) Uncertain significance	3) Uncertain significance
Streptomycin	rpsL	rpsL_p.Lys43Arg	missense_variant	8.06249	0	0	1	1	0	0	3714	3601	113	10702	3701	0.969575	0.0304254	0.74304	0.493153	0.989552	0.963533	0.974861	0.0251392	0.0364666	0.73582	0.750161	0.481622	0.504689	0.987451	0.991381	Assoc w R	8.38778	0	0	1	1	0	0	4724	4577	147	14327	5224	0.968882	0.0311177	0.732801	0.466993	0.989844	0.963526	0.973648	0.026352	0.0364738	0.726539	0.738995	0.457076	0.47693	0.988074	0.991413	Assoc w R	1) Assoc w R	Both Assoc w R	1) Assoc w R	1) Assoc w R	1) Assoc w R	1) Assoc w R
Streptomycin	rpsL	rpsL_p.Lys88Arg	missense_variant	3.35334	0	0	1	1	0	0	1084	1057	27	10788	6245	0.975092	0.0249077	0.633359	0.144755	0.997503	0.963966	0.983523	0.0164771	0.0360337	0.62607	0.640602	0.136759	0.153035	0.99637	0.998354	Assoc w R	3.25971	0	0	1	1	0	0	1275	1238	37	14437	8563	0.97098	0.0290196	0.627696	0.126314	0.997444	0.960221	0.979487	0.020513	0.0397794	0.621411	0.633948	0.119798	0.133053	0.996478	0.9982	Assoc w R	1) Assoc w R	Both Assoc w R	1) Assoc w R	1) Assoc w R	1) Assoc w R	1) Assoc w R
Streptomycin	rrs	rrs_n.514A>C	non_coding_transcript_exon_variant	2.25458	0	0	1	1	1.09382e-284	4.64146e-282	451	442	9	10806	6860	0.980044	0.0199557	0.611683	0.0605314	0.999168	0.962457	0.990835	0.00916461	0.037543	0.60445	0.61888	0.0551696	0.0662472	0.998421	0.999619	Assoc w R	2.18404	0	0	1	1	0	0	561	542	19	14455	9259	0.966132	0.0338681	0.609556	0.0553005	0.998687	0.947615	0.979488	0.0205116	0.0523854	0.603312	0.615772	0.0508571	0.0600104	0.997951	0.999209	Assoc w R	1) Assoc w R	Both Assoc w R	1) Assoc w R	1) Assoc w R	1) Assoc w R	1) Assoc w R
Streptomycin	gid	gid_LoF	LoF	1.92686	0	0	1	1	1.13631e-261	3.27257e-259	874	542	332	10490	6762	0.620137	0.379863	0.608045	0.0742059	0.969322	0.587026	0.652435	0.347565	0.412974	0.600714	0.61534	0.0682973	0.0804569	0.965898	0.97249	Assoc w R	1.94503	0	0	1	1	0	0	1219	749	470	14013	9054	0.614438	0.385562	0.607491	0.0764052	0.967548	0.586455	0.641867	0.358133	0.413545	0.601155	0.613801	0.071222	0.0818417	0.964532	0.970374	Assoc w R	1) Assoc w R	Both Assoc w R	1) Assoc w R	1) Assoc w R	1) Assoc w R	1) Assoc w R
Streptomycin	rrs	rrs_n.517C>T	non_coding_transcript_exon_variant	1.79237	0	0	1	1	3.89254e-96	1.2388e-93	400	379	21	10794	6923	0.9475	0.0525	0.609245	0.0519036	0.998058	0.920865	0.967212	0.0327884	0.0791346	0.602015	0.61644	0.0469268	0.0572418	0.997033	0.998798	Assoc w R	1.85115	0	0	1	1	1.97654e-144	7.4911e-142	657	600	57	14417	9201	0.913242	0.086758	0.610424	0.0612182	0.996062	0.889055	0.933629	0.0663706	0.110945	0.604171	0.616651	0.0565521	0.0661472	0.994901	0.997016	Assoc w R	1) Assoc w R	Both Assoc w R	1) Assoc w R	1) Assoc w R	1) Assoc w R	1) Assoc w R
Streptomycin	gid	gid_p.Leu35fs	frameshift	1.37177	0	0	1	1	1.78384e-70	4.54166e-68	197	119	78	10737	7183	0.604061	0.395939	0.599163	0.0162969	0.992788	0.532085	0.672855	0.327145	0.467915	0.591944	0.606349	0.0135187	0.0194703	0.991007	0.994295	Assoc w R	1.38032	0	0	1	1	7.04348e-97	2.13558e-94	288	175	113	14361	9626	0.607639	0.392361	0.598699	0.0178553	0.992193	0.548639	0.6644	0.3356	0.451361	0.592464	0.604911	0.0153266	0.020676	0.990621	0.993562	Assoc w R	1) Assoc w R	Both Assoc w R	1) Assoc w R	2) Assoc w R - Interim	1) Assoc w R	1) Assoc w R
Streptomycin	gid	gid_p.Arg118fs	frameshift	1.29115	0	0	1	1	1.7599e-47	3.73393e-45	142	72	70	10745	7230	0.507042	0.492958	0.597775	0.00986031	0.993528	0.421909	0.591876	0.408124	0.578091	0.590563	0.604955	0.00772286	0.0124015	0.991829	0.994951	Assoc w R	1.32812	0	0	1	1	1.73905e-79	4.39401e-77	210	118	92	14382	9683	0.561905	0.438095	0.597631	0.0120396	0.993644	0.491947	0.63009	0.36991	0.508053	0.591404	0.603836	0.00997535	0.0144009	0.99221	0.994873	Assoc w R	1) Assoc w R	Both Assoc w R	1) Assoc w R	2) Assoc w R - Interim	1) Assoc w R	1) Assoc w R
Streptomycin	rrs	rrs_n.1401A>G	non_coding_transcript_exon_variant	1.34295	0	0	1	1	1.75235e-12	8.26199e-11	858	797	61	10754	6505	0.928904	0.0710956	0.623095	0.109148	0.99436	0.909608	0.945184	0.0548156	0.0903915	0.615816	0.630333	0.102085	0.116525	0.992761	0.995683	Assoc w R	1.31623	0	0	1	1	1.47049e-16	7.96166e-15	1252	1115	137	14337	8686	0.890575	0.109425	0.622725	0.113764	0.990535	0.871958	0.907333	0.0926666	0.128042	0.616427	0.628992	0.107542	0.120216	0.98882	0.992048	Assoc w R	1) Assoc w R	Both Assoc w R	3) Uncertain significance	3) Uncertain significance	1) Assoc w R	1) Assoc w R
Streptomycin	gid	gid_p.Gln125*	stop_gained	1.29033	0	0	1	1	1.7806e-36	3.23814e-34	98	81	17	10798	7221	0.826531	0.173469	0.599256	0.0110929	0.998428	0.73685	0.895576	0.104424	0.26315	0.592058	0.606423	0.00881881	0.0137688	0.997484	0.999084	Assoc w R	1.26352	0	0	1	1	4.41299e-43	9.55726e-41	106	85	21	14453	9716	0.801887	0.198113	0.597997	0.00867258	0.998549	0.713248	0.872982	0.127018	0.286752	0.591784	0.604187	0.00693306	0.0107128	0.997783	0.999102	Assoc w R	1) Assoc w R	Both Assoc w R	1) Assoc w R	1) Assoc w R	1) Assoc w R	1) Assoc w R
Streptomycin	rpsL	rpsL_p.Lys88Thr	missense_variant	1.15087	0	0	1	1	1.10044e-09	3.8913e-08	10	10	0	10815	7292	1	0	0.597283	0.00136949	1	0.691503	1	0	0.308497	0.590096	0.604438	0.000656912	0.00251709	0.999659	1	Assoc w R	1.2506	0	0	1	1	1.30058e-18	8.96217e-17	74	71	3	14471	9730	0.959459	0.0405405	0.59795	0.00724416	0.999793	0.886063	0.99156	0.00843976	0.113937	0.591741	0.604136	0.00566196	0.00912886	0.999394	0.999957	Assoc w R	1) Assoc w R	Both Assoc w R	3) Uncertain significance	3) Uncertain significance	1) Assoc w R	1) Assoc w R
Streptomycin	rrs	rrs_n.878G>A	non_coding_transcript_exon_variant	1.153	0	0	1	1	1.25427e-14	6.94213e-13	21	17	4	10811	7285	0.809524	0.190476	0.597425	0.00232813	0.99963	0.580934	0.945536	0.0544636	0.419066	0.590237	0.604582	0.00135679	0.00372495	0.999053	0.999899	Assoc w R	1.24058	0	0	1	1	4.73332e-33	7.97301e-31	45	40	5	14469	9761	0.888889	0.111111	0.597152	0.00408122	0.999655	0.759464	0.962923	0.0370767	0.240536	0.590945	0.603337	0.00291723	0.00555335	0.999194	0.999888	Assoc w R	1) Assoc w R	Both Assoc w R	1) Assoc w R	2) Assoc w R - Interim	1) Assoc w R	1) Assoc w R
Streptomycin	rpsL	rpsL_p.Lys88Met	missense_variant	1.22638	0	0	1	1	4.1459e-26	5.86414e-24	27	26	1	10814	7276	0.962963	0.037037	0.597789	0.00356067	0.999908	0.810294	0.999063	0.000937257	0.189706	0.5906	0.604946	0.00232723	0.00521288	0.999485	0.999998	Assoc w R	1.21757	0	0	1	1	1.99569e-31	3.02547e-29	32	31	1	14473	9770	0.96875	0.03125	0.596997	0.00316294	0.999931	0.837829	0.999209	0.000790869	0.162171	0.590791	0.60318	0.00215005	0.00448657	0.999615	0.999998	Assoc w R	1) Assoc w R	Both Assoc w R	1) Assoc w R	1) Assoc w R	1) Assoc w R	1) Assoc w R
Streptomycin	gid	gid_p.Leu79Ser	missense_variant	1.1983	0	0	1	1	1.16604e-13	5.7091e-12	88	66	22	10793	7236	0.75	0.25	0.598647	0.00903862	0.997966	0.646316	0.83622	0.16378	0.353684	0.591448	0.605813	0.00699717	0.0114852	0.996922	0.998725	Assoc w R	1.19915	0	0	1	1	1.67152e-18	1.10175e-16	109	84	25	14449	9717	0.770642	0.229358	0.597906	0.00857055	0.998273	0.680313	0.845739	0.154261	0.319687	0.591692	0.604097	0.0068418	0.0106001	0.997451	0.998882	Assoc w R	1) Assoc w R	Both Assoc w R	3) Uncertain significance	3) Uncertain significance	1) Assoc w R	1) Assoc w R
Streptomycin	gid	gid_p.Ala134Glu	missense_variant	1.17527	0	0	1	1	1.04196e-16	7.36894e-15	15	15	0	10815	7287	1	0	0.597448	0.00205423	1	0.781981	1	0	0.218019	0.590261	0.604603	0.00115018	0.00338588	0.999659	1	Assoc w R	1.19849	0	0	1	1	1.58943e-25	1.72113e-23	22	22	0	14474	9779	1	0	0.596792	0.00224467	1	0.845627	1	0	0.154373	0.590587	0.602975	0.00140724	0.00339649	0.999745	1	Assoc w R	1) Assoc w R	Both Assoc w R	1) Assoc w R	1) Assoc w R	1) Assoc w R	1) Assoc w R
Streptomycin	rrs	rrs_n.906A>G	non_coding_transcript_exon_variant	1.21693	0	0	1	1	3.91491e-20	3.32245e-18	43	39	4	10811	7263	0.906977	0.0930233	0.598152	0.005341	0.99963	0.778647	0.974069	0.0259313	0.221353	0.590961	0.605311	0.00380065	0.00729417	0.999053	0.999899	Assoc w R	1.19701	0	0	1	1	1.25565e-26	1.5863e-24	71	59	12	14462	9742	0.830986	0.169014	0.597505	0.00601979	0.999171	0.723374	0.9095	0.0904999	0.276626	0.591294	0.603691	0.00458561	0.00775831	0.998552	0.999572	Assoc w R	1) Assoc w R	Both Assoc w R	3) Uncertain significance	3) Uncertain significance	1) Assoc w R	1) Assoc w R
Streptomycin	gid	gid_p.Arg39fs	frameshift	1.20237	0	0	1	1	6.13883e-27	9.76842e-25	61	43	18	10797	7259	0.704918	0.295082	0.597973	0.0058888	0.998336	0.574305	0.814834	0.185166	0.425695	0.590778	0.605136	0.00426493	0.00792406	0.997371	0.999013	Assoc w R	1.19603	0	0	1	1	2.18095e-35	4.13289e-33	81	54	27	14447	9747	0.666667	0.333333	0.597132	0.00550964	0.998135	0.553173	0.767567	0.232433	0.446827	0.590919	0.603321	0.00414164	0.00718285	0.997287	0.99877	Assoc w R	1) Assoc w R	Both Assoc w R	1) Assoc w R	1) Assoc w R	1) Assoc w R	1) Assoc w R
Streptomycin	gid	gid_p.Pro84Leu	missense_variant	1.0072	0.286	0.630768	0.312	0.641953	0.731733	0.936476	7	1	6	10809	7301	0.142857	0.857143	0.596853	0.000136949	0.999445	0.0036103	0.578723	0.421277	0.99639	0.589666	0.604008	3.46724e-06	0.000762791	0.998793	0.999796	Uncertain	1.19363	0	0	1	1	1.07648e-24	1.08796e-22	90	53	37	14437	9748	0.588889	0.411111	0.59694	0.00540761	0.997444	0.480178	0.691581	0.308419	0.519822	0.590726	0.603131	0.00405322	0.00706739	0.996478	0.9982	Assoc w R	2) Assoc w R - Interim	Upgrade to Interim	1) Assoc w R	2) Assoc w R - Interim	2) Assoc w R - Interim	2) Assoc w R - Interim
Streptomycin	gid	gid_p.Ala138Val	missense_variant	1.17782	0	0	1	1	6.5116e-22	7.5357e-20	40	26	14	10801	7276	0.65	0.35	0.5975	0.00356067	0.998706	0.483156	0.793718	0.206282	0.516844	0.590308	0.60466	0.00232723	0.00521288	0.997829	0.999292	Assoc w R	1.17216	0	0	1	1	4.05156e-28	5.58378e-26	55	35	20	14454	9766	0.636364	0.363636	0.59678	0.00357106	0.998618	0.495631	0.761862	0.238138	0.504369	0.59057	0.602966	0.0024886	0.00496302	0.997867	0.999156	Assoc w R	1) Assoc w R	Both Assoc w R	3) Uncertain significance	3) Uncertain significance	1) Assoc w R	1) Assoc w R
Streptomycin	gid	gid_p.Gly37Arg	missense_variant	1.1777	0	0	1	1	7.59974e-22	8.06205e-20	34	27	7	10808	7275	0.794118	0.205882	0.597688	0.00369762	0.999353	0.621022	0.912979	0.0870213	0.378978	0.590498	0.604847	0.00243812	0.00537531	0.998667	0.99974	Assoc w R	1.16897	0	0	1	1	1.16716e-23	1.10589e-21	50	35	15	14459	9766	0.7	0.3	0.596863	0.00357106	0.998964	0.553918	0.821382	0.178618	0.446082	0.590654	0.603048	0.0024886	0.00496302	0.998291	0.99942	Assoc w R	1) Assoc w R	Both Assoc w R	3) Uncertain significance	3) Uncertain significance	1) Assoc w R	1) Assoc w R
Streptomycin	gid	gid_p.Leu79Trp	missense_variant	1.06817	0	0	0.998	1	0.000189612	0.00256783	14	6	8	10807	7296	0.428571	0.571429	0.596973	0.000821693	0.99926	0.176611	0.711391	0.288609	0.823389	0.589785	0.60413	0.000301605	0.00178761	0.998543	0.999681	Uncertain	1.16785	0	0	1	1	1.4693e-26	1.71343e-24	76	47	29	14445	9754	0.618421	0.381579	0.596925	0.00479543	0.997996	0.499779	0.727537	0.272463	0.500221	0.590713	0.603114	0.00352557	0.00637186	0.997124	0.998658	Assoc w R	2) Assoc w R - Interim	Upgrade to Interim	3) Uncertain significance	3) Uncertain significance	2) Assoc w R - Interim	2) Assoc w R - Interim
Streptomycin	gid	gid_p.Val105Glu	missense_variant	1.18558	0	0	1	1	6.06982e-22	7.5357e-20	22	20	2	10813	7282	0.909091	0.0909091	0.597568	0.00273898	0.999815	0.708387	0.988794	0.0112056	0.291613	0.59038	0.604725	0.00167382	0.00422697	0.999332	0.999978	Assoc w R	1.15887	0	0	1	1	1.85006e-21	1.47615e-19	23	21	2	14472	9780	0.913043	0.0869565	0.596734	0.00214264	0.999862	0.719621	0.98929	0.01071	0.280379	0.590528	0.602917	0.0013268	0.0032734	0.999501	0.999983	Assoc w R	1) Assoc w R	Both Assoc w R	1) Assoc w R	1) Assoc w R	1) Assoc w R	1) Assoc w R
Streptomycin	gid	gid_p.Ser136*	stop_gained	1.18124	0	0	1	1	2.59893e-21	2.54495e-19	34	22	12	10803	7280	0.647059	0.352941	0.597412	0.00301287	0.99889	0.464886	0.802541	0.197459	0.535114	0.590221	0.604571	0.00188909	0.00455799	0.998063	0.999427	Assoc w R	1.15692	0	0	1	1	7.05829e-22	5.94465e-20	36	24	12	14462	9777	0.666667	0.333333	0.596642	0.00244873	0.999171	0.490297	0.814438	0.185562	0.509703	0.590434	0.602826	0.00156956	0.00364134	0.998552	0.999572	Assoc w R	1) Assoc w R	Both Assoc w R	3) Uncertain significance	2) Assoc w R - Interim	1) Assoc w R	1) Assoc w R
Streptomycin	gid	gid_p.Leu91Pro	missense_variant	1.16619	0	0	1	1	1.82517e-16	1.16172e-14	16	15	1	10814	7287	0.9375	0.0625	0.597426	0.00205423	0.999908	0.697679	0.998419	0.00158111	0.302321	0.590238	0.604581	0.00115018	0.00338588	0.999485	0.999998	Assoc w R	1.15555	0	0	1	1	5.14017e-20	3.89625e-18	17	16	1	14473	9785	0.941176	0.0588235	0.596628	0.00163249	0.999931	0.713111	0.998512	0.00148817	0.286889	0.590423	0.60281	0.000933386	0.00264971	0.999615	0.999998	Assoc w R	1) Assoc w R	Both Assoc w R	3) Uncertain significance	3) Uncertain significance	1) Assoc w R	1) Assoc w R
Streptomycin	gid	gid_p.Glu99*	stop_gained	1.17505	0	0	1	1	1.21719e-20	1.10677e-18	27	23	4	10811	7279	0.851852	0.148148	0.597623	0.00314982	0.99963	0.662689	0.958113	0.0418874	0.337311	0.590434	0.60478	0.00199773	0.00472255	0.999053	0.999899	Assoc w R	1.15535	0	0	1	1	2.6097e-22	2.32724e-20	27	23	4	14470	9778	0.851852	0.148148	0.59675	0.0023467	0.999724	0.662689	0.958113	0.0418874	0.337311	0.590544	0.602933	0.00148817	0.00351913	0.999293	0.999925	Assoc w R	1) Assoc w R	Both Assoc w R	1) Assoc w R	1) Assoc w R	1) Assoc w R	1) Assoc w R
Streptomycin	gid	gid_p.Leu50Arg	missense_variant	1.04855	0.082	0.279603	0.805	1	0.00170763	0.0176732	3	2	1	10814	7300	0.666667	0.333333	0.596997	0.000273898	0.999908	0.0942993	0.991596	0.00840376	0.905701	0.589811	0.604151	3.3172e-05	0.000989058	0.999485	0.999998	Uncertain	1.14698	0	0	1	1	1.91702e-17	1.16248e-15	67	33	34	14440	9768	0.492537	0.507463	0.596497	0.003367	0.997651	0.368157	0.617599	0.382401	0.631843	0.590285	0.602686	0.00231879	0.0047253	0.996719	0.998373	Assoc w R	2) Assoc w R - Interim	Upgrade to Interim	3) Uncertain significance	3) Uncertain significance	2) Assoc w R - Interim	2) Assoc w R - Interim
Streptomycin	gid	gid_p.Leu90Arg	missense_variant	1.05017	0.024	0.0995361	0.853	1	0.00137687	0.0143668	4	3	1	10814	7299	0.75	0.25	0.59703	0.000410846	0.999908	0.19412	0.993691	0.00630946	0.80588	0.589844	0.604184	8.47344e-05	0.00120019	0.999485	0.999998	Uncertain	1.14299	0	0	1	1	2.42389e-16	1.22487e-14	49	28	21	14453	9773	0.571429	0.428571	0.59659	0.00285685	0.998549	0.422104	0.711805	0.288195	0.577896	0.590381	0.602777	0.00189917	0.00412632	0.997783	0.999102	Assoc w R	2) Assoc w R - Interim	Upgrade to Interim	3) Uncertain significance	3) Uncertain significance	2) Assoc w R - Interim	2) Assoc w R - Interim
Streptomycin	gid	gid_p.Trp45Arg	missense_variant	1.14951	0	0	1	1	2.42583e-11	9.96156e-10	11	11	0	10815	7291	1	0	0.597316	0.00150644	1	0.715086	1	0	0.284914	0.590129	0.604471	0.00075224	0.00269383	0.999659	1	Assoc w R	1.14112	0	0	1	1	3.32265e-12	1.32556e-10	13	11	2	14472	9790	0.846154	0.153846	0.596488	0.00112233	0.999862	0.545529	0.980793	0.0192067	0.454471	0.590283	0.60267	0.000560394	0.00200728	0.999501	0.999983	Assoc w R	1) Assoc w R	Both Assoc w R	3) Uncertain significance	3) Uncertain significance	1) Assoc w R	1) Assoc w R
Streptomycin	gid	gid_p.Gly73Ala	missense_variant	1.02983	0.037	0.146122	0.877	1	0.0726784	0.319242	8	5	3	10812	7297	0.625	0.375	0.597051	0.000684744	0.999723	0.244863	0.914767	0.0852334	0.755137	0.589865	0.604207	0.000222371	0.00159723	0.99919	0.999943	Uncertain	1.13902	0	0	1	1	4.11059e-19	2.96745e-17	46	32	14	14460	9769	0.695652	0.304348	0.596805	0.00326497	0.999033	0.542451	0.822573	0.177427	0.457549	0.590597	0.602991	0.00223428	0.00460607	0.998378	0.999471	Assoc w R	2) Assoc w R - Interim	Upgrade to Interim	1) Assoc w R	2) Assoc w R - Interim	2) Assoc w R - Interim	2) Assoc w R - Interim
Streptomycin	gid	gid_p.Gly37Val	missense_variant	1.14887	0	0	1	1	7.45883e-10	2.71288e-08	16	15	1	10814	7287	0.9375	0.0625	0.597426	0.00205423	0.999908	0.697679	0.998419	0.00158111	0.302321	0.590238	0.604581	0.00115018	0.00338588	0.999485	0.999998	Assoc w R	1.13653	0	0	1	1	7.05263e-12	2.67295e-10	16	15	1	14473	9786	0.9375	0.0625	0.596603	0.00153046	0.999931	0.697679	0.998419	0.00158111	0.302321	0.590398	0.602785	0.00085683	0.002523	0.999615	0.999998	Assoc w R	1) Assoc w R	Both Assoc w R	3) Uncertain significance	3) Uncertain significance	1) Assoc w R	1) Assoc w R
Streptomycin	gid	gid_p.Ala80Pro	missense_variant	1.18592	0	0	1	1	3.50709e-17	2.62619e-15	16	16	0	10815	7286	1	0	0.597481	0.00219118	1	0.794093	1	0	0.205907	0.590294	0.604636	0.00125295	0.00355591	0.999659	1	Assoc w R	1.13637	0	0	1	1	1.31732e-15	6.44211e-14	18	17	1	14473	9784	0.944444	0.0555556	0.596653	0.00173452	0.999931	0.727056	0.998594	0.00140556	0.272944	0.590447	0.602835	0.00101073	0.00277568	0.999615	0.999998	Assoc w R	1) Assoc w R	Both Assoc w R	3) Uncertain significance	3) Uncertain significance	1) Assoc w R	1) Assoc w R
Streptomycin	gid	gid_p.Ser70Arg	missense_variant	1.15481	0	0	1	1	1.18113e-16	7.91356e-15	25	18	7	10808	7284	0.72	0.28	0.597391	0.00246508	0.999353	0.506123	0.879283	0.120717	0.493877	0.590202	0.604549	0.0014616	0.0038931	0.998667	0.99974	Assoc w R	1.13288	0	0	1	1	6.4813e-17	3.7791e-15	37	23	14	14460	9778	0.621622	0.378378	0.596584	0.0023467	0.999033	0.447568	0.775424	0.224576	0.552432	0.590376	0.602769	0.00148817	0.00351913	0.998378	0.999471	Assoc w R	1) Assoc w R	Both Assoc w R	3) Uncertain significance	3) Uncertain significance	1) Assoc w R	1) Assoc w R
Streptomycin	gid	gid_p.Ala200Glu	missense_variant	1.15309	0	0	1	1	1.43377e-15	8.29633e-14	14	13	1	10814	7289	0.928571	0.0714286	0.59736	0.00178033	0.999908	0.661316	0.998193	0.00180678	0.338684	0.590173	0.604515	0.000948283	0.0030425	0.999485	0.999998	Assoc w R	1.131	0	0	1	1	2.02452e-16	1.05833e-14	14	13	1	14473	9788	0.928571	0.0714286	0.596554	0.0013264	0.999931	0.661316	0.998193	0.00180678	0.338684	0.590349	0.602736	0.000706433	0.00226711	0.999615	0.999998	Assoc w R	1) Assoc w R	Both Assoc w R	1) Assoc w R	1) Assoc w R	1) Assoc w R	1) Assoc w R
Streptomycin	gid	gid_p.Ser149Arg	missense_variant	1.13483	0	0	1	1	1.82351e-14	9.28529e-13	28	18	10	10805	7284	0.642857	0.357143	0.597324	0.00246508	0.999075	0.44065	0.813593	0.186407	0.55935	0.590135	0.604483	0.0014616	0.0038931	0.9983	0.999557	Assoc w R	1.12938	0	0	1	1	8.31957e-17	4.67128e-15	40	25	15	14459	9776	0.625	0.375	0.596616	0.00255076	0.998964	0.458015	0.772737	0.227263	0.541985	0.590408	0.602802	0.00165138	0.00376314	0.998291	0.99942	Assoc w R	1) Assoc w R	Both Assoc w R	3) Uncertain significance	3) Uncertain significance	1) Assoc w R	1) Assoc w R
Streptomycin	gid	gid_p.His48Gln	missense_variant	1.14533	0	0	1	1	2.43363e-17	1.93625e-15	24	19	5	10810	7283	0.791667	0.208333	0.597469	0.00260203	0.999538	0.578487	0.928681	0.0713186	0.421513	0.59028	0.604626	0.00156729	0.00406042	0.998921	0.99985	Assoc w R	1.12895	0	0	1	1	4.63479e-18	2.92764e-16	24	19	5	14469	9782	0.791667	0.208333	0.596635	0.00193858	0.999655	0.578487	0.928681	0.0713186	0.421513	0.590429	0.602818	0.00116754	0.00302568	0.999194	0.999888	Assoc w R	1) Assoc w R	Both Assoc w R	1) Assoc w R	1) Assoc w R	1) Assoc w R	1) Assoc w R
Streptomycin	gid	gid_p.Ser70Asn	missense_variant	1.16659	0	0	1	1	7.64806e-16	4.63618e-14	17	16	1	10814	7286	0.941176	0.0588235	0.597459	0.00219118	0.999908	0.713111	0.998512	0.00148817	0.286889	0.590271	0.604614	0.00125295	0.00355591	0.999485	0.999998	Assoc w R	1.12787	0	0	1	1	5.98357e-15	2.83472e-13	19	16	3	14471	9785	0.842105	0.157895	0.596595	0.00163249	0.999793	0.604215	0.966174	0.0338262	0.395785	0.590389	0.602777	0.000933386	0.00264971	0.999394	0.999957	Assoc w R	1) Assoc w R	Both Assoc w R	1) Assoc w R	1) Assoc w R	1) Assoc w R	1) Assoc w R
Streptomycin	gid	gid_p.Pro75Ser	missense_variant	1.09437	0	0	1	1	1.00731e-06	2.33147e-05	15	9	6	10809	7293	0.6	0.4	0.597116	0.00123254	0.999445	0.32287	0.836636	0.163364	0.67713	0.589929	0.604273	0.000563745	0.00233845	0.998793	0.999796	Assoc w R	1.12271	0	0	1	1	1.63374e-14	7.07644e-13	36	21	15	14459	9780	0.583333	0.416667	0.596518	0.00214264	0.998964	0.407565	0.744859	0.255141	0.592435	0.59031	0.602703	0.0013268	0.0032734	0.998291	0.99942	Assoc w R	1) Assoc w R	Both Assoc w R	3) Uncertain significance	3) Uncertain significance	1) Assoc w R	1) Assoc w R
Streptomycin	gid	gid_p.Val77Gly	missense_variant	1.05653	0.006	0.0284516	0.95	1	0.000853622	0.00987873	6	3	3	10812	7299	0.5	0.5	0.596985	0.000410846	0.999723	0.118117	0.881883	0.118117	0.881883	0.589799	0.60414	8.47344e-05	0.00120019	0.99919	0.999943	Uncertain	1.12156	0	0	1	1	1.00945e-11	3.73252e-10	66	26	40	14434	9775	0.393939	0.606061	0.596225	0.00265279	0.997236	0.275809	0.52191	0.47809	0.724191	0.590012	0.602414	0.0017336	0.00388455	0.996239	0.998025	Assoc w R	2) Assoc w R - Interim	Upgrade to Interim	3) Uncertain significance	3) Uncertain significance	2) Assoc w R - Interim	2) Assoc w R - Interim
Streptomycin	gid	gid_p.Asp67Gly	missense_variant	1.0768	0.003	0.0146458	0.975	1	0.00111456	0.0122313	8	7	1	10814	7295	0.875	0.125	0.597162	0.000958641	0.999908	0.47349	0.99684	0.00315972	0.52651	0.589975	0.604317	0.000385508	0.00197416	0.999485	0.999998	Assoc w R	1.12098	0	0	1	1	5.87474e-05	0.000809646	80	67	13	14461	9734	0.8375	0.1625	0.597685	0.00683604	0.999102	0.738163	0.910538	0.0894616	0.261837	0.591475	0.603873	0.00530165	0.00867351	0.998465	0.999522	Assoc w R	1) Assoc w R	Both Assoc w R	3) Uncertain significance	3) Uncertain significance	1) Assoc w R	1) Assoc w R
Streptomycin	gid	gid_p.Gly73Glu	missense_variant	1.14305	0	0	1	1	5.38156e-12	2.44669e-10	16	14	2	10813	7288	0.875	0.125	0.59737	0.00191728	0.999815	0.616524	0.984486	0.0155136	0.383476	0.590183	0.604526	0.00104858	0.00321478	0.999332	0.999978	Assoc w R	1.12094	0	0	1	1	7.30953e-13	2.99493e-11	16	14	2	14472	9787	0.875	0.125	0.596562	0.00142843	0.999862	0.616524	0.984486	0.0155136	0.383476	0.590357	0.602744	0.000781147	0.0023955	0.999501	0.999983	Assoc w R	1) Assoc w R	Both Assoc w R	1) Assoc w R	1) Assoc w R	1) Assoc w R	1) Assoc w R
Streptomycin	gid	gid_p.Glu40Lys	missense_variant	1.12584	0	0	1	1	3.1063e-09	1.04061e-07	7	7	0	10815	7295	1	0	0.597184	0.000958641	1	0.590384	1	0	0.409616	0.589998	0.604339	0.000385508	0.00197416	0.999659	1	Assoc w R	1.12015	0	0	1	1	1.29789e-10	4.4481e-09	8	8	0	14474	9793	1	0	0.596448	0.000816243	1	0.630583	1	0	0.369417	0.590243	0.602629	0.00035246	0.00160769	0.999745	1	Assoc w R	1) Assoc w R	Both Assoc w R	3) Uncertain significance	3) Uncertain significance	1) Assoc w R	1) Assoc w R
Streptomycin	gid	gid_p.Arg137Trp	missense_variant	1.13143	0	0	1	1	1.57014e-14	8.3283e-13	22	14	8	10807	7288	0.636364	0.363636	0.597237	0.00191728	0.99926	0.406577	0.828021	0.171979	0.593423	0.590048	0.604394	0.00104858	0.00321478	0.998543	0.999681	Assoc w R	1.11963	0	0	1	1	1.41778e-14	6.32165e-13	29	18	11	14463	9783	0.62069	0.37931	0.596511	0.00183655	0.99924	0.422605	0.793131	0.206869	0.577395	0.590304	0.602695	0.00108881	0.00290099	0.998641	0.999621	Assoc w R	1) Assoc w R	Both Assoc w R	3) Uncertain significance	3) Uncertain significance	1) Assoc w R	1) Assoc w R
Streptomycin	gid	gid_p.Val77Ala	missense_variant	1.12	0	0	1	1	1.76315e-09	6.06619e-08	20	16	4	10811	7286	0.8	0.2	0.597392	0.00219118	0.99963	0.563386	0.942666	0.057334	0.436614	0.590204	0.604549	0.00125295	0.00355591	0.999053	0.999899	Assoc w R	1.11959	0	0	1	1	5.65874e-13	2.38296e-11	24	19	5	14469	9782	0.791667	0.208333	0.596635	0.00193858	0.999655	0.578487	0.928681	0.0713186	0.421513	0.590429	0.602818	0.00116754	0.00302568	0.999194	0.999888	Assoc w R	1) Assoc w R	Both Assoc w R	3) Uncertain significance	3) Uncertain significance	1) Assoc w R	1) Assoc w R
Streptomycin	gid	gid_p.Val54fs	frameshift	1.12038	0	0	1	1	1.61198e-10	6.03544e-09	27	20	7	10808	7282	0.740741	0.259259	0.597457	0.00273898	0.999353	0.537151	0.888855	0.111145	0.462849	0.590268	0.604615	0.00167382	0.00422697	0.998667	0.99974	Assoc w R	1.11939	0	0	1	1	7.34702e-15	3.37518e-13	38	25	13	14461	9776	0.657895	0.342105	0.59665	0.00255076	0.999102	0.486473	0.803671	0.196329	0.513527	0.590442	0.602835	0.00165138	0.00376314	0.998465	0.999522	Assoc w R	1) Assoc w R	Both Assoc w R	3) Uncertain significance	2) Assoc w R - Interim	1) Assoc w R	1) Assoc w R
Streptomycin	whiB7	whiB7_c.-80A>C	upstream_gene_variant	1.0655	0	0	1	1	0.216189	0.77306	50	47	3	10812	7255	0.94	0.06	0.598439	0.00643659	0.999723	0.834518	0.987451	0.0125486	0.165482	0.591248	0.605599	0.00473309	0.00855021	0.99919	0.999943	Uncertain	1.11934	0	0	1	1	0.00289976	0.0258591	57	54	3	14471	9747	0.947368	0.0526316	0.597531	0.00550964	0.999793	0.853801	0.989012	0.0109883	0.146199	0.591322	0.603716	0.00414164	0.00718285	0.999394	0.999957	Assoc w R	2) Assoc w R - Interim	Upgrade to Interim	3) Uncertain significance	3) Uncertain significance	2) Assoc w R - Interim	2) Assoc w R - Interim
Streptomycin	gid	gid_p.Gly73Arg	missense_variant	1.02043	0.154	0.457847	0.73	1	0.365302	0.936476	4	1	3	10812	7301	0.25	0.75	0.596919	0.000136949	0.999723	0.00630946	0.80588	0.19412	0.993691	0.589733	0.604074	3.46724e-06	0.000762791	0.99919	0.999943	Uncertain	1.11818	0	0	1	1	1.41424e-10	4.66083e-09	75	46	29	14445	9755	0.613333	0.386667	0.596901	0.0046934	0.997996	0.493796	0.723632	0.276368	0.506204	0.590689	0.60309	0.00343815	0.00625543	0.997124	0.998658	Assoc w R	2) Assoc w R - Interim	Upgrade to Interim	3) Uncertain significance	3) Uncertain significance	2) Assoc w R - Interim	2) Assoc w R - Interim
Streptomycin	gid	gid_p.Gly129fs	frameshift	1.112	0	0	1	1	8.91124e-06	0.000166824	28	17	11	10804	7285	0.607143	0.392857	0.597269	0.00232813	0.998983	0.405768	0.784957	0.215043	0.594232	0.590079	0.604428	0.00135679	0.00372495	0.998181	0.999492	Assoc w R	1.11601	0	0	1	1	4.41057e-09	1.21571e-07	35	22	13	14461	9779	0.628571	0.371429	0.596576	0.00224467	0.999102	0.449231	0.785268	0.214732	0.550769	0.590368	0.60276	0.00140724	0.00339649	0.998465	0.999522	Assoc w R	1) Assoc w R	Both Assoc w R	3) Uncertain significance	2) Assoc w R - Interim	1) Assoc w R	1) Assoc w R
Streptomycin	gid	gid_p.Glu60fs	frameshift	1.04625	0	0	1	1	0.0107806	0.0754051	1	1	0	10815	7301	1	0	0.596986	0.000136949	1	0.025	1	0	0.975	0.589801	0.60414	3.46724e-06	0.000762791	0.999659	1	Uncertain	1.10876	0	0	1	1	3.61386e-12	1.40477e-10	41	19	22	14452	9782	0.463415	0.536585	0.596352	0.00193858	0.99848	0.306559	0.625752	0.374248	0.693441	0.590143	0.602538	0.00116754	0.00302568	0.9977	0.999047	Assoc w R	2) Assoc w R - Interim	Upgrade to Interim	3) Uncertain significance	2) Assoc w R - Interim	2) Assoc w R - Interim	2) Assoc w R - Interim
Streptomycin	gid	gid_p.Val65Gly	missense_variant	1.12752	0	0	1	1	5.52198e-11	2.13015e-09	19	10	9	10806	7292	0.526316	0.473684	0.597083	0.00136949	0.999168	0.288643	0.755525	0.244475	0.711357	0.589894	0.60424	0.000656912	0.00251709	0.998421	0.999619	Assoc w R	1.10726	0	0	1	1	4.68007e-10	1.419e-08	22	11	11	14463	9790	0.5	0.5	0.596339	0.00112233	0.99924	0.282211	0.717789	0.282211	0.717789	0.590132	0.602522	0.000560394	0.00200728	0.998641	0.999621	Assoc w R	1) Assoc w R	Both Assoc w R	3) Uncertain significance	3) Uncertain significance	1) Assoc w R	1) Assoc w R
Streptomycin	rrs	rrs_n.513C>T	non_coding_transcript_exon_variant	1.11119	0	0	1	1	1.83535e-07	4.67279e-06	5	5	0	10815	7297	1	0	0.597118	0.000684744	1	0.478176	1	0	0.521824	0.589932	0.604273	0.000222371	0.00159723	0.999659	1	Assoc w R	1.10707	0	0	1	1	7.54426e-06	0.00012298	21	19	2	14472	9782	0.904762	0.0952381	0.596685	0.00193858	0.999862	0.696226	0.988251	0.0117493	0.303774	0.590479	0.602868	0.00116754	0.00302568	0.999501	0.999983	Assoc w R	1) Assoc w R	Both Assoc w R	3) Uncertain significance	3) Uncertain significance	1) Assoc w R	1) Assoc w R
Streptomycin	Rv1258c	Rv1258c_p.Ala29Glu	missense_variant	1.12281	0	0	1	1	0.0130162	0.084631	23	23	0	10815	7279	1	0	0.597712	0.00314982	1	0.851815	1	0	0.148185	0.590524	0.604868	0.00199773	0.00472255	0.999659	1	Uncertain	1.1058	0	0	1	1	0.0213562	0.115629	23	23	0	14474	9778	1	0	0.596817	0.0023467	1	0.851815	1	0	0.148185	0.590611	0.602999	0.00148817	0.00351913	0.999745	1	Uncertain	3) Uncertain significance	Both Uncertain	3) Uncertain significance	3) Uncertain significance	3) Uncertain significance	3) Uncertain significance
Streptomycin	Rv1258c	Rv1258c_c.528T>C	synonymous_variant	1.09413	0	0	1	1	0.463933	1	15	15	0	10753	7222	1	0	0.59822	0.00207268	1	0.781981	1	0	0.218019	0.591009	0.605398	0.00116051	0.00341627	0.999657	1	Uncertain	1.10576	0	0	1	1	0.413502	0.957769	22	22	0	14372	9666	1	0	0.597887	0.00227085	1	0.845627	1	0	0.154373	0.591656	0.604094	0.00142366	0.00343609	0.999743	1	Uncertain	3) Uncertain significance	Both Uncertain	3) Uncertain significance	4) Not assoc w R - Interim	3) Uncertain significance	4) Not assoc w R - Interim
Streptomycin	gid	gid_p.Asn51Lys	missense_variant	1.09582	0	0	1	1	5.4592e-08	1.47863e-06	8	7	1	10814	7295	0.875	0.125	0.597162	0.000958641	0.999908	0.47349	0.99684	0.00315972	0.52651	0.589975	0.604317	0.000385508	0.00197416	0.999485	0.999998	Assoc w R	1.10395	0	0	1	1	1.53837e-07	3.48086e-06	17	9	8	14466	9792	0.529412	0.470588	0.596339	0.000918274	0.999447	0.278118	0.770167	0.229833	0.721882	0.590133	0.602522	0.000419976	0.00174245	0.998911	0.999761	Assoc w R	1) Assoc w R	Both Assoc w R	3) Uncertain significance	3) Uncertain significance	1) Assoc w R	1) Assoc w R
Streptomycin	rrs	rrs_n.905C>A	non_coding_transcript_exon_variant	1.06657	0	0	1	1	0.000391741	0.00484162	2	2	0	10815	7300	1	0	0.597019	0.000273898	1	0.158114	1	0	0.841886	0.589834	0.604173	3.3172e-05	0.000989058	0.999659	1	Uncertain	1.10204	0	0	1	1	4.24046e-09	1.19047e-07	6	6	0	14474	9795	1	0	0.596399	0.000612182	1	0.540742	1	0	0.459258	0.590194	0.60258	0.000224692	0.00133198	0.999745	1	Assoc w R	2) Assoc w R - Interim	Upgrade to Interim	3) Uncertain significance	3) Uncertain significance	2) Assoc w R - Interim	2) Assoc w R - Interim
Streptomycin	gid	gid_p.Val65Ala	missense_variant	1.1236	0	0	1	1	6.07494e-12	2.66669e-10	28	19	9	10806	7283	0.678571	0.321429	0.59738	0.00260203	0.999168	0.476484	0.841224	0.158776	0.523516	0.59019	0.604538	0.00156729	0.00406042	0.998421	0.999619	Assoc w R	1.09875	0	0	1	1	8.50837e-11	2.9997e-09	31	19	12	14462	9782	0.612903	0.387097	0.596519	0.00193858	0.999171	0.42187	0.7815	0.2185	0.57813	0.590311	0.602703	0.00116754	0.00302568	0.998552	0.999572	Assoc w R	1) Assoc w R	Both Assoc w R	3) Uncertain significance	3) Uncertain significance	1) Assoc w R	1) Assoc w R
Streptomycin	gid	gid_p.Gly69Asp	missense_variant	1.09828	0	0	1	1	2.05214e-08	6.21993e-07	14	10	4	10811	7292	0.714286	0.285714	0.597194	0.00136949	0.99963	0.418965	0.916111	0.0838893	0.581035	0.590006	0.60435	0.000656912	0.00251709	0.999053	0.999899	Assoc w R	1.09753	0	0	0.999	1	2.1896e-10	6.9155e-09	17	13	4	14470	9788	0.764706	0.235294	0.596504	0.0013264	0.999724	0.501007	0.931892	0.0681077	0.498993	0.590299	0.602687	0.000706433	0.00226711	0.999293	0.999925	Assoc w R	1) Assoc w R	Both Assoc w R	3) Uncertain significance	3) Uncertain significance	1) Assoc w R	1) Assoc w R
Streptomycin	rpsL	rpsL_p.Lys88Gln	missense_variant	1.08619	0	0	0.993	1	9.84867e-06	0.000181701	12	9	3	10812	7293	0.75	0.25	0.597183	0.00123254	0.999723	0.428142	0.945139	0.0548606	0.571858	0.589996	0.604339	0.000563745	0.00233845	0.99919	0.999943	Assoc w R	1.09729	0	0	0.998	1	6.71673e-08	1.54281e-06	18	14	4	14470	9787	0.777778	0.222222	0.596529	0.00142843	0.999724	0.523627	0.935908	0.064092	0.476373	0.590323	0.602711	0.000781147	0.0023955	0.999293	0.999925	Assoc w R	1) Assoc w R	Both Assoc w R	3) Uncertain significance	2) Assoc w R - Interim	1) Assoc w R	1) Assoc w R
Streptomycin	gid	gid_p.Ala138Glu	missense_variant	1.13752	0	0	1	1	1.84771e-11	7.84045e-10	8	8	0	10815	7294	1	0	0.597217	0.00109559	1	0.630583	1	0	0.369417	0.590031	0.604372	0.000473113	0.0021576	0.999659	1	Assoc w R	1.09697	0	0	1	1	5.20557e-11	1.87896e-09	12	10	2	14472	9791	0.833333	0.166667	0.596464	0.0010203	0.999862	0.515862	0.979137	0.0208625	0.484138	0.590259	0.602646	0.00048938	0.00187557	0.999501	0.999983	Assoc w R	1) Assoc w R	Both Assoc w R	3) Uncertain significance	3) Uncertain significance	1) Assoc w R	1) Assoc w R
Streptomycin	gid	gid_p.Asp46fs	frameshift	1.0837	0	0	1	1	3.64488e-07	8.59246e-06	5	4	1	10814	7298	0.8	0.2	0.597063	0.000547795	0.999908	0.283582	0.994949	0.00505076	0.716418	0.589877	0.604217	0.000149275	0.00140197	0.999485	0.999998	Assoc w R	1.09628	0	0	1	1	1.32035e-10	4.4481e-09	8	7	1	14473	9794	0.875	0.125	0.596407	0.000714213	0.999931	0.47349	0.99684	0.00315972	0.52651	0.590202	0.602588	0.000287197	0.00147099	0.999615	0.999998	Assoc w R	1) Assoc w R	Both Assoc w R	3) Uncertain significance	2) Assoc w R - Interim	1) Assoc w R	1) Assoc w R
Streptomycin	gid	gid_p.Asp67His	missense_variant	1.10966	0	0	1	1	1.6518e-08	5.25686e-07	6	6	0	10815	7296	1	0	0.597151	0.000821693	1	0.540742	1	0	0.459258	0.589965	0.604306	0.000301605	0.00178761	0.999659	1	Assoc w R	1.09613	0	0	1	1	1.73942e-10	5.61056e-09	9	8	1	14473	9793	0.888889	0.111111	0.596431	0.000816243	0.999931	0.517503	0.997191	0.00280914	0.482497	0.590226	0.602613	0.00035246	0.00160769	0.999615	0.999998	Assoc w R	1) Assoc w R	Both Assoc w R	1) Assoc w R	2) Assoc w R - Interim	1) Assoc w R	1) Assoc w R
Streptomycin	gid	gid_p.Trp45*	stop_gained	1.07655	0.001	0.00516797	0.997	1	3.75592e-05	0.000637504	14	6	8	10807	7296	0.428571	0.571429	0.596973	0.000821693	0.99926	0.176611	0.711391	0.288609	0.823389	0.589785	0.60413	0.000301605	0.00178761	0.998543	0.999681	Uncertain	1.09242	0	0	1	1	3.77527e-10	1.16802e-08	20	11	9	14465	9790	0.55	0.45	0.596372	0.00112233	0.999378	0.315278	0.769422	0.230578	0.684722	0.590166	0.602555	0.000560394	0.00200728	0.99882	0.999716	Assoc w R	2) Assoc w R - Interim	Upgrade to Interim	3) Uncertain significance	2) Assoc w R - Interim	2) Assoc w R - Interim	2) Assoc w R - Interim
Streptomycin	gid	gid_p.Glu92Lys	missense_variant	1.08905	0	0	1	1	0.00193584	0.0197146	4	4	0	10815	7298	1	0	0.597085	0.000547795	1	0.397635	1	0	0.602365	0.589899	0.604239	0.000149275	0.00140197	0.999659	1	Uncertain	1.09234	0	0	1	1	6.81395e-05	0.000906135	5	5	0	14474	9796	1	0	0.596374	0.000510152	1	0.478176	1	0	0.521824	0.59017	0.602555	0.000165665	0.00119012	0.999745	1	Assoc w R	2) Assoc w R - Interim	Upgrade to Interim	3) Uncertain significance	3) Uncertain significance	2) Assoc w R - Interim	2) Assoc w R - Interim
Streptomycin	gid	gid_p.Gly37Ala	missense_variant	1.09417	0	0	1	1	5.14245e-08	1.42312e-06	25	13	12	10803	7289	0.52	0.48	0.597115	0.00178033	0.99889	0.313057	0.722032	0.277968	0.686943	0.589925	0.604273	0.000948283	0.0030425	0.998063	0.999427	Assoc w R	1.09145	0	0	1	1	6.3538e-10	1.8887e-08	26	14	12	14462	9787	0.538462	0.461538	0.596396	0.00142843	0.999171	0.333708	0.734129	0.265871	0.666292	0.590189	0.60258	0.000781147	0.0023955	0.998552	0.999572	Assoc w R	1) Assoc w R	Both Assoc w R	3) Uncertain significance	3) Uncertain significance	1) Assoc w R	1) Assoc w R
Streptomycin	rrs	rrs_n.514A>T	non_coding_transcript_exon_variant	1.08051	0	0	0.993	1	0.000127022	0.00179665	14	10	4	10811	7292	0.714286	0.285714	0.597194	0.00136949	0.99963	0.418965	0.916111	0.0838893	0.581035	0.590006	0.60435	0.000656912	0.00251709	0.999053	0.999899	Assoc w R	1.0898	0	0	0.998	1	6.07288e-08	1.41638e-06	20	14	6	14468	9787	0.7	0.3	0.596496	0.00142843	0.999585	0.457211	0.881068	0.118932	0.542789	0.59029	0.602678	0.000781147	0.0023955	0.999098	0.999848	Assoc w R	1) Assoc w R	Both Assoc w R	3) Uncertain significance	3) Uncertain significance	1) Assoc w R	1) Assoc w R
Streptomycin	gid	gid_p.Pro75Arg	missense_variant	1.09795	0	0	0.999	1	2.56674e-08	7.42604e-07	11	9	2	10813	7293	0.818182	0.181818	0.597205	0.00123254	0.999815	0.482244	0.977169	0.0228312	0.517756	0.590019	0.604361	0.000563745	0.00233845	0.999332	0.999978	Assoc w R	1.08851	0	0	0.998	1	2.4004e-08	6.06502e-07	12	10	2	14472	9791	0.833333	0.166667	0.596464	0.0010203	0.999862	0.515862	0.979137	0.0208625	0.484138	0.590259	0.602646	0.00048938	0.00187557	0.999501	0.999983	Assoc w R	1) Assoc w R	Both Assoc w R	3) Uncertain significance	3) Uncertain significance	1) Assoc w R	1) Assoc w R
Streptomycin	gid	gid_p.Gly30fs	frameshift	1.0905	0	0	0.999	1	6.37357e-06	0.000122933	14	10	4	10811	7292	0.714286	0.285714	0.597194	0.00136949	0.99963	0.418965	0.916111	0.0838893	0.581035	0.590006	0.60435	0.000656912	0.00251709	0.999053	0.999899	Assoc w R	1.08791	0	0	1	1	2.43139e-07	5.19152e-06	20	12	8	14466	9789	0.6	0.4	0.596413	0.00122436	0.999447	0.360543	0.80881	0.19119	0.639457	0.590207	0.602596	0.000632802	0.00213774	0.998911	0.999761	Assoc w R	1) Assoc w R	Both Assoc w R	3) Uncertain significance	2) Assoc w R - Interim	1) Assoc w R	1) Assoc w R
Streptomycin	gid	gid_p.Ala82Pro	missense_variant	1.08537	0	0	1	1	4.32555e-06	8.88133e-05	6	5	1	10814	7297	0.833333	0.166667	0.597096	0.000684744	0.999908	0.358765	0.995789	0.00421074	0.641235	0.58991	0.604251	0.000222371	0.00159723	0.999485	0.999998	Assoc w R	1.0873	0	0	1	1	4.45425e-08	1.07185e-06	8	7	1	14473	9794	0.875	0.125	0.596407	0.000714213	0.999931	0.47349	0.99684	0.00315972	0.52651	0.590202	0.602588	0.000287197	0.00147099	0.999615	0.999998	Assoc w R	1) Assoc w R	Both Assoc w R	3) Uncertain significance	3) Uncertain significance	1) Assoc w R	1) Assoc w R
Streptomycin	gid	gid_p.His48Pro	missense_variant	1.05161	0	0	1	1	0.00414334	0.0390702	1	1	0	10815	7301	1	0	0.596986	0.000136949	1	0.025	1	0	0.975	0.589801	0.60414	3.46724e-06	0.000762791	0.999659	1	Uncertain	1.08725	0	0	1	1	4.36457e-07	8.59309e-06	4	4	0	14474	9797	1	0	0.59635	0.000408122	1	0.397635	1	0	0.602365	0.590145	0.602531	0.00011121	0.00104462	0.999745	1	Uncertain	3) Uncertain significance	Both Uncertain	3) Uncertain significance	3) Uncertain significance	3) Uncertain significance	3) Uncertain significance
Streptomycin	gid	gid_p.Ile68Ser	missense_variant	1.09685	0	0	1	1	3.63678e-07	8.59246e-06	4	4	0	10815	7298	1	0	0.597085	0.000547795	1	0.397635	1	0	0.602365	0.589899	0.604239	0.000149275	0.00140197	0.999659	1	Uncertain	1.08676	0	0	1	1	3.94456e-07	8.08102e-06	4	4	0	14474	9797	1	0	0.59635	0.000408122	1	0.397635	1	0	0.602365	0.590145	0.602531	0.00011121	0.00104462	0.999745	1	Uncertain	3) Uncertain significance	Both Uncertain	3) Uncertain significance	3) Uncertain significance	3) Uncertain significance	3) Uncertain significance
Streptomycin	gid	gid_p.Asp132Tyr	missense_variant	0.984526	0.608	0.630768	0	0	0.762597	0.936476	1	0	1	10814	7302	0	1	0.596931	0	0.999908	0	0.975	0.025	1	0.589745	0.604085	0	0.00050506	0.999485	0.999998	Uncertain	1.0852	0	0	1	1	0.000262162	0.00296595	16	14	2	14472	9787	0.875	0.125	0.596562	0.00142843	0.999862	0.616524	0.984486	0.0155136	0.383476	0.590357	0.602744	0.000781147	0.0023955	0.999501	0.999983	Assoc w R	2) Assoc w R - Interim	Upgrade to Interim	3) Uncertain significance	3) Uncertain significance	2) Assoc w R - Interim	2) Assoc w R - Interim
Streptomycin	gid	gid_p.Arg206*	stop_gained	1.0947	0	0	1	1	9.96745e-08	2.5895e-06	10	8	2	10813	7294	0.8	0.2	0.597172	0.00109559	0.999815	0.443905	0.974789	0.0252107	0.556095	0.589986	0.604328	0.000473113	0.0021576	0.999332	0.999978	Assoc w R	1.08511	0.001	0.00523746	0.996	1	2.2742e-08	5.84353e-07	11	9	2	14472	9792	0.818182	0.181818	0.596439	0.000918274	0.999862	0.482244	0.977169	0.0228312	0.517756	0.590234	0.602621	0.000419976	0.00174245	0.999501	0.999983	Assoc w R	1) Assoc w R	Both Assoc w R	3) Uncertain significance	2) Assoc w R - Interim	1) Assoc w R	1) Assoc w R
Streptomycin	gid	gid_p.Ala167Asp	missense_variant	1.09684	0	0	0.999	1	4.48423e-09	1.4637e-07	13	10	3	10812	7292	0.769231	0.230769	0.597216	0.00136949	0.999723	0.461868	0.949619	0.0503811	0.538132	0.590029	0.604372	0.000656912	0.00251709	0.99919	0.999943	Assoc w R	1.08407	0	0	0.998	1	2.17812e-09	6.35006e-08	13	10	3	14471	9791	0.769231	0.230769	0.596447	0.0010203	0.999793	0.461868	0.949619	0.0503811	0.538132	0.590242	0.602629	0.00048938	0.00187557	0.999394	0.999957	Assoc w R	1) Assoc w R	Both Assoc w R	3) Uncertain significance	3) Uncertain significance	1) Assoc w R	1) Assoc w R
Streptomycin	gid	gid_p.Gly34Val	missense_variant	1.10722	0	0	1	1	3.81974e-11	1.51954e-09	13	10	3	10812	7292	0.769231	0.230769	0.597216	0.00136949	0.999723	0.461868	0.949619	0.0503811	0.538132	0.590029	0.604372	0.000656912	0.00251709	0.99919	0.999943	Assoc w R	1.0833	0	0	1	1	2.30413e-09	6.59068e-08	15	10	5	14469	9791	0.666667	0.333333	0.596414	0.0010203	0.999655	0.383804	0.881759	0.118241	0.616196	0.590208	0.602596	0.00048938	0.00187557	0.999194	0.999888	Assoc w R	1) Assoc w R	Both Assoc w R	3) Uncertain significance	3) Uncertain significance	1) Assoc w R	1) Assoc w R
Streptomycin	rrs	rrs_n.907A>T	non_coding_transcript_exon_variant	1.05517	0	0	1	1	0.0163876	0.101763	2	2	0	10815	7300	1	0	0.597019	0.000273898	1	0.158114	1	0	0.841886	0.589834	0.604173	3.3172e-05	0.000989058	0.999659	1	Uncertain	1.08326	0	0	1	1	6.12312e-05	0.000836275	4	4	0	14474	9797	1	0	0.59635	0.000408122	1	0.397635	1	0	0.602365	0.590145	0.602531	0.00011121	0.00104462	0.999745	1	Uncertain	3) Uncertain significance	Both Uncertain	3) Uncertain significance	3) Uncertain significance	3) Uncertain significance	3) Uncertain significance
Streptomycin	gid	gid_p.His48Tyr	missense_variant	1.03154	0.026	0.106495	0.852	1	0.121149	0.48923	5	1	4	10811	7301	0.2	0.8	0.596897	0.000136949	0.99963	0.00505076	0.716418	0.283582	0.994949	0.589711	0.604052	3.46724e-06	0.000762791	0.999053	0.999899	Uncertain	1.08093	0	0	0.999	1	2.04559e-08	5.34676e-07	14	8	6	14468	9793	0.571429	0.428571	0.596348	0.000816243	0.999585	0.288609	0.823389	0.176611	0.711391	0.590142	0.602531	0.00035246	0.00160769	0.999098	0.999848	Assoc w R	2) Assoc w R - Interim	Upgrade to Interim	3) Uncertain significance	3) Uncertain significance	2) Assoc w R - Interim	2) Assoc w R - Interim
Streptomycin	gid	gid_p.Glu103*	stop_gained	1.05715	0	0	0.972	1	0.000244068	0.00313837	7	4	3	10812	7298	0.571429	0.428571	0.597018	0.000547795	0.999723	0.184052	0.901012	0.0989883	0.815948	0.589832	0.604174	0.000149275	0.00140197	0.99919	0.999943	Uncertain	1.08069	0	0	0.997	1	4.80628e-09	1.30113e-07	11	8	3	14471	9793	0.727273	0.272727	0.596398	0.000816243	0.999793	0.390257	0.939782	0.0602177	0.609743	0.590193	0.60258	0.00035246	0.00160769	0.999394	0.999957	Assoc w R	2) Assoc w R - Interim	Upgrade to Interim	3) Uncertain significance	2) Assoc w R - Interim	2) Assoc w R - Interim	2) Assoc w R - Interim
Streptomycin	gid	gid_p.Gly71Arg	missense_variant	1.0748	0	0	1	1	9.35868e-05	0.0014016	3	3	0	10815	7299	1	0	0.597052	0.000410846	1	0.292402	1	0	0.707598	0.589866	0.604206	8.47344e-05	0.00120019	0.999659	1	Uncertain	1.08025	0	0	1	1	3.17258e-06	5.65839e-05	4	4	0	14474	9797	1	0	0.59635	0.000408122	1	0.397635	1	0	0.602365	0.590145	0.602531	0.00011121	0.00104462	0.999745	1	Uncertain	3) Uncertain significance	Both Uncertain	3) Uncertain significance	3) Uncertain significance	3) Uncertain significance	3) Uncertain significance
Streptomycin	gid	gid_p.Pro75Leu	missense_variant	1.06525	0.003	0.0146458	0.983	1	0.00454037	0.0418832	9	6	3	10812	7296	0.666667	0.333333	0.597084	0.000821693	0.999723	0.299295	0.925145	0.0748546	0.700705	0.589897	0.60424	0.000301605	0.00178761	0.99919	0.999943	Assoc w R	1.07977	0	0	0.993	1	2.38353e-06	4.30171e-05	12	9	3	14471	9792	0.75	0.25	0.596423	0.000918274	0.999793	0.428142	0.945139	0.0548606	0.571858	0.590217	0.602605	0.000419976	0.00174245	0.999394	0.999957	Assoc w R	1) Assoc w R	Both Assoc w R	3) Uncertain significance	3) Uncertain significance	1) Assoc w R	1) Assoc w R
Streptomycin	gid	gid_p.Arg96Leu	missense_variant	1.04841	0	0	1	1	0.00814856	0.0640316	1	1	0	10815	7301	1	0	0.596986	0.000136949	1	0.025	1	0	0.975	0.589801	0.60414	3.46724e-06	0.000762791	0.999659	1	Uncertain	1.07937	0	0	1	1	3.80185e-08	9.29612e-07	19	12	7	14467	9789	0.631579	0.368421	0.59643	0.00122436	0.999516	0.383578	0.837114	0.162886	0.616422	0.590224	0.602613	0.000632802	0.00213774	0.999004	0.999806	Assoc w R	2) Assoc w R - Interim	Upgrade to Interim	3) Uncertain significance	3) Uncertain significance	2) Assoc w R - Interim	2) Assoc w R - Interim
Streptomycin	gid	gid_p.Gly34Trp	missense_variant	1.08916	0	0	0.998	1	2.28246e-08	6.75715e-07	9	7	2	10813	7295	0.777778	0.222222	0.597139	0.000958641	0.999815	0.399906	0.971855	0.028145	0.600094	0.589953	0.604295	0.000385508	0.00197416	0.999332	0.999978	Assoc w R	1.07893	0	0	0.998	1	6.79415e-09	1.80701e-07	13	9	4	14470	9792	0.692308	0.307692	0.596406	0.000918274	0.999724	0.385738	0.90908	0.0909204	0.614262	0.590201	0.602588	0.000419976	0.00174245	0.999293	0.999925	Assoc w R	1) Assoc w R	Both Assoc w R	3) Uncertain significance	3) Uncertain significance	1) Assoc w R	1) Assoc w R
Streptomycin	rrs	rrs_n.908A>C	non_coding_transcript_exon_variant	1.06971	0	0	1	1	0.00298689	0.0288054	14	12	2	10813	7290	0.857143	0.142857	0.597304	0.00164339	0.999815	0.571871	0.982205	0.0177945	0.428129	0.590117	0.60446	0.00084944	0.0028689	0.999332	0.999978	Assoc w R	1.07872	0	0	1	1	2.08708e-05	0.000319597	25	21	4	14470	9780	0.84	0.16	0.596701	0.00214264	0.999724	0.639172	0.954621	0.0453795	0.360828	0.590495	0.602884	0.0013268	0.0032734	0.999293	0.999925	Assoc w R	1) Assoc w R	Both Assoc w R	3) Uncertain significance	3) Uncertain significance	1) Assoc w R	1) Assoc w R
Streptomycin	gid	gid_p.Leu91Arg	missense_variant	1.09001	0	0	1	1	7.46495e-08	1.97977e-06	9	7	2	10813	7295	0.777778	0.222222	0.597139	0.000958641	0.999815	0.399906	0.971855	0.028145	0.600094	0.589953	0.604295	0.000385508	0.00197416	0.999332	0.999978	Assoc w R	1.07833	0	0	0.995	1	5.47991e-08	1.29805e-06	9	7	2	14472	9794	0.777778	0.222222	0.59639	0.000714213	0.999862	0.399906	0.971855	0.028145	0.600094	0.590185	0.602572	0.000287197	0.00147099	0.999501	0.999983	Assoc w R	1) Assoc w R	Both Assoc w R	3) Uncertain significance	3) Uncertain significance	1) Assoc w R	1) Assoc w R
Streptomycin	gid	gid_p.Arg83Pro	missense_variant	1.08925	0	0	0.995	1	3.3982e-08	9.61313e-07	10	7	3	10812	7295	0.7	0.3	0.597117	0.000958641	0.999723	0.347547	0.93326	0.0667395	0.652453	0.58993	0.604273	0.000385508	0.00197416	0.99919	0.999943	Assoc w R	1.07728	0	0	0.996	1	3.17517e-08	7.89107e-07	10	7	3	14471	9794	0.7	0.3	0.596373	0.000714213	0.999793	0.347547	0.93326	0.0667395	0.652453	0.590168	0.602555	0.000287197	0.00147099	0.999394	0.999957	Assoc w R	1) Assoc w R	Both Assoc w R	3) Uncertain significance	3) Uncertain significance	1) Assoc w R	1) Assoc w R
Streptomycin	gid	gid_p.Leu74*	stop_gained	1.06873	0	0	0.988	1	5.05745e-05	0.000814954	10	7	3	10812	7295	0.7	0.3	0.597117	0.000958641	0.999723	0.347547	0.93326	0.0667395	0.652453	0.58993	0.604273	0.000385508	0.00197416	0.99919	0.999943	Assoc w R	1.0765	0	0	1	1	1.77298e-07	3.89541e-06	13	10	3	14471	9791	0.769231	0.230769	0.596447	0.0010203	0.999793	0.461868	0.949619	0.0503811	0.538132	0.590242	0.602629	0.00048938	0.00187557	0.999394	0.999957	Assoc w R	1) Assoc w R	Both Assoc w R	3) Uncertain significance	2) Assoc w R - Interim	1) Assoc w R	1) Assoc w R
Streptomycin	gid	gid_p.Glu92Gly	missense_variant	1.04902	0	0	1	1	0.00683102	0.0568358	1	1	0	10815	7301	1	0	0.596986	0.000136949	1	0.025	1	0	0.975	0.589801	0.60414	3.46724e-06	0.000762791	0.999659	1	Uncertain	1.07621	0.002	0.0101359	0.989	1	9.92495e-07	1.83491e-05	6	5	1	14473	9796	0.833333	0.166667	0.596357	0.000510152	0.999931	0.358765	0.995789	0.00421074	0.641235	0.590153	0.602539	0.000165665	0.00119012	0.999615	0.999998	Assoc w R	2) Assoc w R - Interim	Upgrade to Interim	3) Uncertain significance	3) Uncertain significance	2) Assoc w R - Interim	2) Assoc w R - Interim
Streptomycin	rrs	rrs_n.905C>G	non_coding_transcript_exon_variant	1.09023	0	0	1	1	4.95973e-06	9.8652e-05	7	6	1	10814	7296	0.857143	0.142857	0.597129	0.000821693	0.999908	0.421277	0.99639	0.0036103	0.578723	0.589943	0.604284	0.000301605	0.00178761	0.999485	0.999998	Assoc w R	1.07598	0	0	0.992	1	3.77145e-06	6.49719e-05	9	7	2	14472	9794	0.777778	0.222222	0.59639	0.000714213	0.999862	0.399906	0.971855	0.028145	0.600094	0.590185	0.602572	0.000287197	0.00147099	0.999501	0.999983	Assoc w R	1) Assoc w R	Both Assoc w R	3) Uncertain significance	3) Uncertain significance	1) Assoc w R	1) Assoc w R
Streptomycin	gid	gid_p.Arg96Cys	missense_variant	1.06935	0.002	0.00998491	0.981	1	2.60784e-05	0.000448618	8	5	3	10812	7297	0.625	0.375	0.597051	0.000684744	0.999723	0.244863	0.914767	0.0852334	0.755137	0.589865	0.604207	0.000222371	0.00159723	0.99919	0.999943	Uncertain	1.07576	0	0	0.997	1	2.26258e-07	4.9001e-06	12	7	5	14469	9794	0.583333	0.416667	0.59634	0.000714213	0.999655	0.27667	0.848348	0.151652	0.72333	0.590135	0.602522	0.000287197	0.00147099	0.999194	0.999888	Assoc w R	2) Assoc w R - Interim	Upgrade to Interim	3) Uncertain significance	3) Uncertain significance	2) Assoc w R - Interim	2) Assoc w R - Interim
Streptomycin	gid	gid_p.Glu60*	stop_gained	1.0359	0.097	0.319231	0.746	1	0.301469	0.936476	2	1	1	10814	7301	0.5	0.5	0.596964	0.000136949	0.999908	0.0125791	0.987421	0.0125791	0.987421	0.589778	0.604118	3.46724e-06	0.000762791	0.999485	0.999998	Uncertain	1.07515	0	0	1	1	0.000178522	0.00213101	4	3	1	14473	9798	0.75	0.25	0.596308	0.000306091	0.999931	0.19412	0.993691	0.00630946	0.80588	0.590104	0.60249	6.31278e-05	0.000894265	0.999615	0.999998	Uncertain	3) Uncertain significance	LoF Upgrade	3) Uncertain significance	2) Assoc w R - Interim	2) Assoc w R - Interim	2) Assoc w R - Interim
Streptomycin	gid	gid_p.Glu170Lys	missense_variant	1.08394	0	0	0.999	1	0.000184023	0.00251894	13	7	6	10809	7295	0.538462	0.461538	0.59705	0.000958641	0.999445	0.251345	0.807768	0.192232	0.748655	0.589863	0.604207	0.000385508	0.00197416	0.998793	0.999796	Assoc w R	1.07511	0	0	0.998	1	3.26182e-05	0.000473055	16	9	7	14467	9792	0.5625	0.4375	0.596356	0.000918274	0.999516	0.298777	0.802466	0.197534	0.701223	0.59015	0.602539	0.000419976	0.00174245	0.999004	0.999806	Assoc w R	1) Assoc w R	Both Assoc w R	3) Uncertain significance	3) Uncertain significance	1) Assoc w R	1) Assoc w R
Streptomycin	gid	gid_p.Ala19Pro	missense_variant	1.05311	0.05	0.188462	0.831	1	0.0426879	0.210627	6	3	3	10812	7299	0.5	0.5	0.596985	0.000410846	0.999723	0.118117	0.881883	0.118117	0.881883	0.589799	0.60414	8.47344e-05	0.00120019	0.99919	0.999943	Uncertain	1.07369	0.005	0.023872	0.984	1	9.15653e-05	0.00117638	8	5	3	14471	9796	0.625	0.375	0.596324	0.000510152	0.999793	0.244863	0.914767	0.0852334	0.755137	0.590119	0.602506	0.000165665	0.00119012	0.999394	0.999957	Uncertain	3) Uncertain significance	Both Uncertain	3) Uncertain significance	3) Uncertain significance	3) Uncertain significance	3) Uncertain significance
Streptomycin	gid	gid_p.Val188fs	frameshift	1.04871	0	0	1	1	0.0071381	0.0582575	1	1	0	10815	7301	1	0	0.596986	0.000136949	1	0.025	1	0	0.975	0.589801	0.60414	3.46724e-06	0.000762791	0.999659	1	Uncertain	1.07366	0	0	1	1	1.67654e-05	0.00025935	3	3	0	14474	9798	1	0	0.596325	0.000306091	1	0.292402	1	0	0.707598	0.590121	0.602506	6.31278e-05	0.000894265	0.999745	1	Uncertain	3) Uncertain significance	LoF Upgrade	3) Uncertain significance	2) Assoc w R - Interim	2) Assoc w R - Interim	2) Assoc w R - Interim
Streptomycin	gid	gid_p.Val36Gly	missense_variant	1.07947	0	0	0.994	1	1.38573e-06	3.15005e-05	10	7	3	10812	7295	0.7	0.3	0.597117	0.000958641	0.999723	0.347547	0.93326	0.0667395	0.652453	0.58993	0.604273	0.000385508	0.00197416	0.99919	0.999943	Assoc w R	1.07319	0	0	0.997	1	1.72664e-07	3.8494e-06	12	8	4	14470	9793	0.666667	0.333333	0.596381	0.000816243	0.999724	0.348876	0.900754	0.0992461	0.651124	0.590176	0.602563	0.00035246	0.00160769	0.999293	0.999925	Assoc w R	1) Assoc w R	Both Assoc w R	3) Uncertain significance	3) Uncertain significance	1) Assoc w R	1) Assoc w R
Streptomycin	gid	gid_p.Phe100Val	missense_variant	1.07997	0	0	0.993	1	1.33708e-05	0.000243158	8	6	2	10813	7296	0.75	0.25	0.597106	0.000821693	0.999815	0.349144	0.968146	0.031854	0.650856	0.58992	0.604262	0.000301605	0.00178761	0.999332	0.999978	Assoc w R	1.07319	0	0	0.996	1	9.09496e-05	0.00117638	13	10	3	14471	9791	0.769231	0.230769	0.596447	0.0010203	0.999793	0.461868	0.949619	0.0503811	0.538132	0.590242	0.602629	0.00048938	0.00187557	0.999394	0.999957	Assoc w R	1) Assoc w R	Both Assoc w R	3) Uncertain significance	3) Uncertain significance	1) Assoc w R	1) Assoc w R
Streptomycin	gid	gid_p.Leu26Phe	missense_variant	1.03159	0.188	0.50146	0.47	0.824269	0.0964044	0.407717	3	2	1	10814	7300	0.666667	0.333333	0.596997	0.000273898	0.999908	0.0942993	0.991596	0.00840376	0.905701	0.589811	0.604151	3.3172e-05	0.000989058	0.999485	0.999998	Uncertain	1.0729	0	0	0.999	1	3.92754e-07	8.08102e-06	15	9	6	14468	9792	0.6	0.4	0.596373	0.000918274	0.999585	0.32287	0.836636	0.163364	0.67713	0.590167	0.602555	0.000419976	0.00174245	0.999098	0.999848	Assoc w R	2) Assoc w R - Interim	Upgrade to Interim	3) Uncertain significance	3) Uncertain significance	2) Assoc w R - Interim	2) Assoc w R - Interim
Streptomycin	gid	gid_p.Ala140Pro	missense_variant	1.07966	0	0	1	1	6.32058e-05	0.00096941	3	3	0	10815	7299	1	0	0.597052	0.000410846	1	0.292402	1	0	0.707598	0.589866	0.604206	8.47344e-05	0.00120019	0.999659	1	Uncertain	1.07285	0	0	1	1	4.45392e-05	0.000631042	3	3	0	14474	9798	1	0	0.596325	0.000306091	1	0.292402	1	0	0.707598	0.590121	0.602506	6.31278e-05	0.000894265	0.999745	1	Uncertain	3) Uncertain significance	Both Uncertain	3) Uncertain significance	3) Uncertain significance	3) Uncertain significance	3) Uncertain significance
Streptomycin	gid	gid_p.Arg102Pro	missense_variant	1.01645	0.245	0.586139	0.514	0.824269	0.874223	0.936476	2	2	0	10815	7300	1	0	0.597019	0.000273898	1	0.158114	1	0	0.841886	0.589834	0.604173	3.3172e-05	0.000989058	0.999659	1	Uncertain	1.07274	0.001	0.00523746	0.999	1	0.0264576	0.134767	3	3	0	14474	9798	1	0	0.596325	0.000306091	1	0.292402	1	0	0.707598	0.590121	0.602506	6.31278e-05	0.000894265	0.999745	1	Uncertain	3) Uncertain significance	Both Uncertain	3) Uncertain significance	3) Uncertain significance	3) Uncertain significance	3) Uncertain significance
Streptomycin	gid	gid_p.Gly117Glu	missense_variant	1.04628	0	0	1	1	0.0127849	0.0843275	1	1	0	10815	7301	1	0	0.596986	0.000136949	1	0.025	1	0	0.975	0.589801	0.60414	3.46724e-06	0.000762791	0.999659	1	Uncertain	1.072	0	0	1	1	3.75208e-05	0.000536618	3	3	0	14474	9798	1	0	0.596325	0.000306091	1	0.292402	1	0	0.707598	0.590121	0.602506	6.31278e-05	0.000894265	0.999745	1	Uncertain	3) Uncertain significance	Both Uncertain	3) Uncertain significance	3) Uncertain significance	3) Uncertain significance	3) Uncertain significance
Streptomycin	gid	gid_p.Gly76Asp	missense_variant	1.10846	0	0	1	1	1.74906e-08	5.43061e-07	5	5	0	10815	7297	1	0	0.597118	0.000684744	1	0.478176	1	0	0.521824	0.589932	0.604273	0.000222371	0.00159723	0.999659	1	Assoc w R	1.07188	0	0	1	1	4.0886e-07	8.16505e-06	6	5	1	14473	9796	0.833333	0.166667	0.596357	0.000510152	0.999931	0.358765	0.995789	0.00421074	0.641235	0.590153	0.602539	0.000165665	0.00119012	0.999615	0.999998	Assoc w R	1) Assoc w R	Both Assoc w R	3) Uncertain significance	3) Uncertain significance	1) Assoc w R	1) Assoc w R
Streptomycin	gid	gid_p.Arg137Pro	missense_variant	1.03983	0.009	0.0405	0.941	1	0.0258225	0.134722	6	2	4	10811	7300	0.333333	0.666667	0.59693	0.000273898	0.99963	0.0432719	0.777222	0.222778	0.956728	0.589744	0.604085	3.3172e-05	0.000989058	0.999053	0.999899	Uncertain	1.07163	0	0	0.995	1	3.87791e-07	8.08102e-06	10	6	4	14470	9795	0.6	0.4	0.596332	0.000612182	0.999724	0.262378	0.878448	0.121552	0.737622	0.590127	0.602514	0.000224692	0.00133198	0.999293	0.999925	Assoc w R	2) Assoc w R - Interim	Upgrade to Interim	3) Uncertain significance	3) Uncertain significance	2) Assoc w R - Interim	2) Assoc w R - Interim
Streptomycin	gid	gid_p.Val110Ala	missense_variant																													1.07148	0	0	1	1	2.30207e-05	0.000345538	3	3	0	14474	9798	1	0	0.596325	0.000306091	1	0.292402	1	0	0.707598	0.590121	0.602506	6.31278e-05	0.000894265	0.999745	1	Uncertain	3) Uncertain significance	ALL Evidence Only	3) Uncertain significance	3) Uncertain significance	3) Uncertain significance	3) Uncertain significance
Streptomycin	Rv1258c	Rv1258c_p.Gly195Asp	missense_variant	1.07181	0	0	1	1	0.0111769	0.0765873	4	4	0	10815	7298	1	0	0.597085	0.000547795	1	0.397635	1	0	0.602365	0.589899	0.604239	0.000149275	0.00140197	0.999659	1	Uncertain	1.07148	0	0	1	1	0.0104785	0.0760065	5	5	0	14474	9796	1	0	0.596374	0.000510152	1	0.478176	1	0	0.521824	0.59017	0.602555	0.000165665	0.00119012	0.999745	1	Uncertain	3) Uncertain significance	Both Uncertain	3) Uncertain significance	3) Uncertain significance	3) Uncertain significance	3) Uncertain significance
Streptomycin	gid	gid_p.Trp148*	stop_gained	1.07181	0	0	0.997	1	1.46061e-05	0.000261881	12	7	5	10810	7295	0.583333	0.416667	0.597073	0.000958641	0.999538	0.27667	0.848348	0.151652	0.72333	0.589885	0.604229	0.000385508	0.00197416	0.998921	0.99985	Assoc w R	1.07131	0	0	0.998	1	7.12111e-07	1.36653e-05	13	8	5	14469	9793	0.615385	0.384615	0.596365	0.000816243	0.999655	0.315778	0.861421	0.138579	0.684222	0.590159	0.602547	0.00035246	0.00160769	0.999194	0.999888	Assoc w R	1) Assoc w R	Both Assoc w R	3) Uncertain significance	2) Assoc w R - Interim	1) Assoc w R	1) Assoc w R
Streptomycin	gid	gid_p.Ala161Asp	missense_variant	1.08579	0	0	1	1	1.93094e-07	4.81978e-06	6	5	1	10814	7297	0.833333	0.166667	0.597096	0.000684744	0.999908	0.358765	0.995789	0.00421074	0.641235	0.58991	0.604251	0.000222371	0.00159723	0.999485	0.999998	Assoc w R	1.07118	0	0	1	1	9.43742e-07	1.78839e-05	6	5	1	14473	9796	0.833333	0.166667	0.596357	0.000510152	0.999931	0.358765	0.995789	0.00421074	0.641235	0.590153	0.602539	0.000165665	0.00119012	0.999615	0.999998	Assoc w R	1) Assoc w R	Both Assoc w R	3) Uncertain significance	3) Uncertain significance	1) Assoc w R	1) Assoc w R
Streptomycin	gid	gid_p.Arg47Gln	missense_variant	1.08042	0	0	0.998	1	1.96131e-06	4.23177e-05	11	8	3	10812	7294	0.727273	0.272727	0.59715	0.00109559	0.999723	0.390257	0.939782	0.0602177	0.609743	0.589963	0.604306	0.000473113	0.0021576	0.99919	0.999943	Assoc w R	1.07086	0	0	0.996	1	9.88257e-07	1.83491e-05	11	8	3	14471	9793	0.727273	0.272727	0.596398	0.000816243	0.999793	0.390257	0.939782	0.0602177	0.609743	0.590193	0.60258	0.00035246	0.00160769	0.999394	0.999957	Assoc w R	1) Assoc w R	Both Assoc w R	3) Uncertain significance	3) Uncertain significance	1) Assoc w R	1) Assoc w R
Streptomycin	rrs	rrs_n.907A>C	non_coding_transcript_exon_variant	1.06575	0	0	1	1	0.000291792	0.00371452	2	2	0	10815	7300	1	0	0.597019	0.000273898	1	0.158114	1	0	0.841886	0.589834	0.604173	3.3172e-05	0.000989058	0.999659	1	Uncertain	1.07081	0	0	1	1	0.000233336	0.00267983	3	3	0	14474	9798	1	0	0.596325	0.000306091	1	0.292402	1	0	0.707598	0.590121	0.602506	6.31278e-05	0.000894265	0.999745	1	Uncertain	3) Uncertain significance	Both Uncertain	3) Uncertain significance	3) Uncertain significance	3) Uncertain significance	3) Uncertain significance
Streptomycin	gid	gid_p.Leu101Val	missense_variant	1.07982	0	0	1	1	1.76901e-05	0.000312771	3	3	0	10815	7299	1	0	0.597052	0.000410846	1	0.292402	1	0	0.707598	0.589866	0.604206	8.47344e-05	0.00120019	0.999659	1	Uncertain	1.07061	0	0	1	1	3.27644e-05	0.000473055	3	3	0	14474	9798	1	0	0.596325	0.000306091	1	0.292402	1	0	0.707598	0.590121	0.602506	6.31278e-05	0.000894265	0.999745	1	Uncertain	3) Uncertain significance	Both Uncertain	3) Uncertain significance	3) Uncertain significance	3) Uncertain significance	3) Uncertain significance
Streptomycin	gid	gid_p.Gly192fs	frameshift	1.08788	0.003	0.0146458	0.987	1	1.50537e-06	3.36199e-05	8	7	1	10814	7295	0.875	0.125	0.597162	0.000958641	0.999908	0.47349	0.99684	0.00315972	0.52651	0.589975	0.604317	0.000385508	0.00197416	0.999485	0.999998	Assoc w R	1.07056	0.003	0.0148202	0.986	1	5.3164e-06	8.7605e-05	8	7	1	14473	9794	0.875	0.125	0.596407	0.000714213	0.999931	0.47349	0.99684	0.00315972	0.52651	0.590202	0.602588	0.000287197	0.00147099	0.999615	0.999998	Assoc w R	1) Assoc w R	Both Assoc w R	3) Uncertain significance	2) Assoc w R - Interim	1) Assoc w R	1) Assoc w R
Streptomycin	gid	gid_p.Val88Ala	missense_variant	1.0835	0	0	0.998	1	2.04856e-07	5.01503e-06	10	6	4	10811	7296	0.6	0.4	0.597062	0.000821693	0.99963	0.262378	0.878448	0.121552	0.737622	0.589875	0.604218	0.000301605	0.00178761	0.999053	0.999899	Assoc w R	1.06973	0	0	0.993	1	6.12781e-07	1.19099e-05	10	6	4	14470	9795	0.6	0.4	0.596332	0.000612182	0.999724	0.262378	0.878448	0.121552	0.737622	0.590127	0.602514	0.000224692	0.00133198	0.999293	0.999925	Assoc w R	1) Assoc w R	Both Assoc w R	3) Uncertain significance	3) Uncertain significance	1) Assoc w R	1) Assoc w R
Streptomycin	gid	gid_p.Glu40Gln	missense_variant	1.05771	0	0	1	1	0.00269943	0.0264337	2	2	0	10815	7300	1	0	0.597019	0.000273898	1	0.158114	1	0	0.841886	0.589834	0.604173	3.3172e-05	0.000989058	0.999659	1	Uncertain	1.0691	0	0	1	1	6.62675e-05	0.000896978	3	3	0	14474	9798	1	0	0.596325	0.000306091	1	0.292402	1	0	0.707598	0.590121	0.602506	6.31278e-05	0.000894265	0.999745	1	Uncertain	3) Uncertain significance	Both Uncertain	3) Uncertain significance	3) Uncertain significance	3) Uncertain significance	3) Uncertain significance
Streptomycin	gid	gid_p.Asp63Tyr	missense_variant	1.07703	0	0	1	1	4.16959e-05	0.000689336	3	3	0	10815	7299	1	0	0.597052	0.000410846	1	0.292402	1	0	0.707598	0.589866	0.604206	8.47344e-05	0.00120019	0.999659	1	Uncertain	1.06906	0	0	1	1	5.32031e-05	0.000739963	3	3	0	14474	9798	1	0	0.596325	0.000306091	1	0.292402	1	0	0.707598	0.590121	0.602506	6.31278e-05	0.000894265	0.999745	1	Uncertain	3) Uncertain significance	Both Uncertain	3) Uncertain significance	3) Uncertain significance	3) Uncertain significance	3) Uncertain significance
Streptomycin	gid	gid_p.Leu35Arg	missense_variant	1.07459	0	0	1	1	0.000152715	0.00213633	3	3	0	10815	7299	1	0	0.597052	0.000410846	1	0.292402	1	0	0.707598	0.589866	0.604206	8.47344e-05	0.00120019	0.999659	1	Uncertain	1.06866	0	0	1	1	0.000101774	0.00127511	3	3	0	14474	9798	1	0	0.596325	0.000306091	1	0.292402	1	0	0.707598	0.590121	0.602506	6.31278e-05	0.000894265	0.999745	1	Uncertain	3) Uncertain significance	Both Uncertain	3) Uncertain significance	3) Uncertain significance	3) Uncertain significance	3) Uncertain significance
Streptomycin	Rv1258c	Rv1258c_c.-23C>T	upstream_gene_variant	1.06854	0.009	0.0405	0.984	1	0.0659305	0.296571	3	3	0	10815	7299	1	0	0.597052	0.000410846	1	0.292402	1	0	0.707598	0.589866	0.604206	8.47344e-05	0.00120019	0.999659	1	Uncertain	1.06847	0.009	0.0408522	0.979	1	0.0565562	0.259958	4	4	0	14474	9797	1	0	0.59635	0.000408122	1	0.397635	1	0	0.602365	0.590145	0.602531	0.00011121	0.00104462	0.999745	1	Uncertain	3) Uncertain significance	Both Uncertain	3) Uncertain significance	3) Uncertain significance	3) Uncertain significance	3) Uncertain significance
Streptomycin	gid	gid_p.Leu145Phe	missense_variant	0.979365	0.338	0.630768	0.487	0.824269	0.592417	0.936476	3	1	2	10813	7301	0.333333	0.666667	0.596942	0.000136949	0.999815	0.00840376	0.905701	0.0942993	0.991596	0.589756	0.604096	3.46724e-06	0.000762791	0.999332	0.999978	Uncertain	1.06799	0	0	1	1	0.0002013	0.00234746	42	12	30	14444	9789	0.285714	0.714286	0.596047	0.00122436	0.997927	0.157191	0.445839	0.554161	0.842809	0.589837	0.602234	0.000632802	0.00213774	0.997042	0.998601	Uncertain	3) Uncertain significance	Both Uncertain	3) Uncertain significance	3) Uncertain significance	3) Uncertain significance	3) Uncertain significance
Streptomycin	gid	gid_p.Glu92*	stop_gained	1.02761	0	0	1	1	0.82664	0.936476	1	1	0	10815	7301	1	0	0.596986	0.000136949	1	0.025	1	0	0.975	0.589801	0.60414	3.46724e-06	0.000762791	0.999659	1	Uncertain	1.06777	0.001	0.00523746	0.999	1	3.26422e-05	0.000473055	6	4	2	14472	9797	0.666667	0.333333	0.596316	0.000408122	0.999862	0.222778	0.956728	0.0432719	0.777222	0.590112	0.602498	0.00011121	0.00104462	0.999501	0.999983	Uncertain	3) Uncertain significance	LoF Upgrade	3) Uncertain significance	2) Assoc w R - Interim	2) Assoc w R - Interim	2) Assoc w R - Interim
Streptomycin	gid	gid_p.Ala119Asp	missense_variant	1.06928	0	0	0.99	1	6.8401e-05	0.0010366	10	6	4	10811	7296	0.6	0.4	0.597062	0.000821693	0.99963	0.262378	0.878448	0.121552	0.737622	0.589875	0.604218	0.000301605	0.00178761	0.999053	0.999899	Assoc w R	1.0676	0	0	1	1	3.74533e-06	6.49719e-05	14	8	6	14468	9793	0.571429	0.428571	0.596348	0.000816243	0.999585	0.288609	0.823389	0.176611	0.711391	0.590142	0.602531	0.00035246	0.00160769	0.999098	0.999848	Assoc w R	1) Assoc w R	Both Assoc w R	3) Uncertain significance	3) Uncertain significance	1) Assoc w R	1) Assoc w R
Streptomycin	gid	gid_p.Arg83Gly	missense_variant	1.04303	0.091	0.301737	0.716	1	0.0399407	0.197839	3	1	2	10813	7301	0.333333	0.666667	0.596942	0.000136949	0.999815	0.00840376	0.905701	0.0942993	0.991596	0.589756	0.604096	3.46724e-06	0.000762791	0.999332	0.999978	Uncertain	1.06721	0	0	0.996	1	2.28443e-06	4.17252e-05	10	6	4	14470	9795	0.6	0.4	0.596332	0.000612182	0.999724	0.262378	0.878448	0.121552	0.737622	0.590127	0.602514	0.000224692	0.00133198	0.999293	0.999925	Assoc w R	2) Assoc w R - Interim	Upgrade to Interim	3) Uncertain significance	3) Uncertain significance	2) Assoc w R - Interim	2) Assoc w R - Interim
Streptomycin	rpsL	rpsL_p.Lys43Met	missense_variant	1.06531	0.001	0.00516797	0.999	1	0.0492549	0.238409	2	2	0	10815	7300	1	0	0.597019	0.000273898	1	0.158114	1	0	0.841886	0.589834	0.604173	3.3172e-05	0.000989058	0.999659	1	Uncertain	1.06674	0	0	1	1	0.0128616	0.0854916	2	2	0	14474	9799	1	0	0.5963	0.000204061	1	0.158114	1	0	0.841886	0.590096	0.602481	2.47137e-05	0.000736941	0.999745	1	Uncertain	3) Uncertain significance	Both Uncertain	3) Uncertain significance	3) Uncertain significance	3) Uncertain significance	3) Uncertain significance
Streptomycin	rrs	rrs_n.905C>T	non_coding_transcript_exon_variant	1.0283	0.013	0.0563902	0.98	1	0.825649	0.936476	2	2	0	10815	7300	1	0	0.597019	0.000273898	1	0.158114	1	0	0.841886	0.589834	0.604173	3.3172e-05	0.000989058	0.999659	1	Uncertain	1.06632	0	0	1	1	0.0109798	0.0769202	3	3	0	14474	9798	1	0	0.596325	0.000306091	1	0.292402	1	0	0.707598	0.590121	0.602506	6.31278e-05	0.000894265	0.999745	1	Uncertain	3) Uncertain significance	Both Uncertain	3) Uncertain significance	3) Uncertain significance	3) Uncertain significance	3) Uncertain significance
Streptomycin	gid	gid_p.Arg83Gln	missense_variant	1.05706	0	0	1	1	0.0022617	0.0224934	1	1	0	10815	7301	1	0	0.596986	0.000136949	1	0.025	1	0	0.975	0.589801	0.60414	3.46724e-06	0.000762791	0.999659	1	Uncertain	1.06614	0	0	1	1	0.000111973	0.00139141	2	2	0	14474	9799	1	0	0.5963	0.000204061	1	0.158114	1	0	0.841886	0.590096	0.602481	2.47137e-05	0.000736941	0.999745	1	Uncertain	3) Uncertain significance	Both Uncertain	3) Uncertain significance	3) Uncertain significance	3) Uncertain significance	3) Uncertain significance
Streptomycin	gid	gid_p.Gln127*	stop_gained	1.05612	0.001	0.00516797	0.994	1	0.00121047	0.0131349	13	5	8	10807	7297	0.384615	0.615385	0.59694	0.000684744	0.99926	0.138579	0.684222	0.315778	0.861421	0.589752	0.604097	0.000222371	0.00159723	0.998543	0.999681	Uncertain	1.06599	0	0	0.999	1	9.72638e-06	0.000156864	17	8	9	14465	9793	0.470588	0.529412	0.596298	0.000816243	0.999378	0.229833	0.721882	0.278118	0.770167	0.590092	0.602481	0.00035246	0.00160769	0.99882	0.999716	Uncertain	3) Uncertain significance	LoF Upgrade	3) Uncertain significance	2) Assoc w R - Interim	2) Assoc w R - Interim	2) Assoc w R - Interim
Streptomycin	gid	gid_p.Gly117Arg	missense_variant	1.05363	0.002	0.00998491	0.99	1	0.00960968	0.0699036	12	5	7	10808	7297	0.416667	0.583333	0.596962	0.000684744	0.999353	0.151652	0.72333	0.27667	0.848348	0.589775	0.604119	0.000222371	0.00159723	0.998667	0.99974	Uncertain	1.06591	0	0	0.999	1	8.2127e-05	0.00107424	19	8	11	14463	9793	0.421053	0.578947	0.596265	0.000816243	0.99924	0.202521	0.665002	0.334998	0.797479	0.590058	0.602448	0.00035246	0.00160769	0.998641	0.999621	Uncertain	3) Uncertain significance	Both Uncertain	3) Uncertain significance	3) Uncertain significance	3) Uncertain significance	3) Uncertain significance
Streptomycin	gid	gid_p.Asp85Ala	missense_variant	1.07842	0	0	1	1	2.06816e-06	4.38795e-05	5	4	1	10814	7298	0.8	0.2	0.597063	0.000547795	0.999908	0.283582	0.994949	0.00505076	0.716418	0.589877	0.604217	0.000149275	0.00140197	0.999485	0.999998	Assoc w R	1.06574	0	0	1	1	4.02373e-06	6.85391e-05	5	4	1	14473	9797	0.8	0.2	0.596333	0.000408122	0.999931	0.283582	0.994949	0.00505076	0.716418	0.590128	0.602514	0.00011121	0.00104462	0.999615	0.999998	Assoc w R	1) Assoc w R	Both Assoc w R	3) Uncertain significance	3) Uncertain significance	1) Assoc w R	1) Assoc w R
Streptomycin	whiB7	whiB7_c.-57T>G	upstream_gene_variant	1.05583	0	0	0.999	1	0.266707	0.898197	25	24	1	10814	7278	0.96	0.04	0.597723	0.00328677	0.999908	0.796483	0.998988	0.0010122	0.203517	0.590535	0.604879	0.002107	0.00488653	0.999485	0.999998	Uncertain	1.06503	0	0	1	1	0.128138	0.483228	26	25	1	14473	9776	0.961538	0.0384615	0.596849	0.00255076	0.999931	0.80363	0.999027	0.000973288	0.19637	0.590643	0.603032	0.00165138	0.00376314	0.999615	0.999998	Uncertain	3) Uncertain significance	Both Uncertain	3) Uncertain significance	3) Uncertain significance	3) Uncertain significance	3) Uncertain significance
Streptomycin	rrs	rrs_n.204G>A	non_coding_transcript_exon_variant	1.06372	0.02	0.0842675	0.938	1	0.0638648	0.291398	5	5	0	10815	7297	1	0	0.597118	0.000684744	1	0.478176	1	0	0.521824	0.589932	0.604273	0.000222371	0.00159723	0.999659	1	Uncertain	1.0648	0.005	0.023872	0.98	1	0.0161187	0.0954531	5	5	0	14474	9796	1	0	0.596374	0.000510152	1	0.478176	1	0	0.521824	0.59017	0.602555	0.000165665	0.00119012	0.999745	1	Uncertain	3) Uncertain significance	Both Uncertain	3) Uncertain significance	3) Uncertain significance	3) Uncertain significance	3) Uncertain significance
Streptomycin	gid	gid_p.Val124Ala	missense_variant	1.03618	0.064	0.235855	0.704	1	0.0598249	0.278964	3	2	1	10814	7300	0.666667	0.333333	0.596997	0.000273898	0.999908	0.0942993	0.991596	0.00840376	0.905701	0.589811	0.604151	3.3172e-05	0.000989058	0.999485	0.999998	Uncertain	1.06476	0	0	0.999	1	4.55492e-06	7.58819e-05	12	9	3	14471	9792	0.75	0.25	0.596423	0.000918274	0.999793	0.428142	0.945139	0.0548606	0.571858	0.590217	0.602605	0.000419976	0.00174245	0.999394	0.999957	Assoc w R	2) Assoc w R - Interim	Upgrade to Interim	3) Uncertain significance	3) Uncertain significance	2) Assoc w R - Interim	2) Assoc w R - Interim
Streptomycin	gid	gid_p.Val124Gly	missense_variant	1.08179	0	0	0.997	1	1.75996e-06	3.86282e-05	11	6	5	10810	7296	0.545455	0.454545	0.59704	0.000821693	0.999538	0.233794	0.832512	0.167488	0.766206	0.589852	0.604196	0.000301605	0.00178761	0.998921	0.99985	Uncertain	1.06472	0	0	0.997	1	1.32755e-05	0.000209642	12	6	6	14468	9795	0.5	0.5	0.596299	0.000612182	0.999585	0.210945	0.789055	0.210945	0.789055	0.590093	0.602481	0.000224692	0.00133198	0.999098	0.999848	Uncertain	3) Uncertain significance	Both Uncertain	3) Uncertain significance	3) Uncertain significance	3) Uncertain significance	3) Uncertain significance
Streptomycin	gid	gid_p.Leu74Ser	missense_variant	1.06695	0.001	0.00516797	0.98	1	4.94178e-05	0.000806524	8	4	4	10811	7298	0.5	0.5	0.596996	0.000547795	0.99963	0.157013	0.842987	0.157013	0.842987	0.589809	0.604152	0.000149275	0.00140197	0.999053	0.999899	Uncertain	1.06455	0.001	0.00523746	0.987	1	4.40974e-06	7.42796e-05	9	5	4	14470	9796	0.555556	0.444444	0.596308	0.000510152	0.999724	0.212009	0.863004	0.136996	0.787991	0.590103	0.60249	0.000165665	0.00119012	0.999293	0.999925	Uncertain	3) Uncertain significance	Both Uncertain	3) Uncertain significance	3) Uncertain significance	3) Uncertain significance	3) Uncertain significance
Streptomycin	gid	gid_p.Thr146Lys	missense_variant	1.08104	0	0	1	1	5.46652e-05	0.000869861	3	3	0	10815	7299	1	0	0.597052	0.000410846	1	0.292402	1	0	0.707598	0.589866	0.604206	8.47344e-05	0.00120019	0.999659	1	Uncertain	1.06448	0	0	0.977	1	1.1311e-05	0.000180499	8	6	2	14472	9795	0.75	0.25	0.596365	0.000612182	0.999862	0.349144	0.968146	0.031854	0.650856	0.590161	0.602547	0.000224692	0.00133198	0.999501	0.999983	Assoc w R	2) Assoc w R - Interim	Upgrade to Interim	3) Uncertain significance	3) Uncertain significance	2) Assoc w R - Interim	2) Assoc w R - Interim
Streptomycin	gid	gid_p.Gly69Arg	missense_variant	1.04791	0	0	1	1	0.0087538	0.0660294	1	1	0	10815	7301	1	0	0.596986	0.000136949	1	0.025	1	0	0.975	0.589801	0.60414	3.46724e-06	0.000762791	0.999659	1	Uncertain	1.06407	0	0	1	1	0.00164413	0.0153858	2	2	0	14474	9799	1	0	0.5963	0.000204061	1	0.158114	1	0	0.841886	0.590096	0.602481	2.47137e-05	0.000736941	0.999745	1	Uncertain	3) Uncertain significance	Both Uncertain	3) Uncertain significance	3) Uncertain significance	3) Uncertain significance	3) Uncertain significance
Streptomycin	gid	gid_p.Gly164fs	frameshift	1.07259	0.002	0.00998491	0.976	1	4.72758e-06	9.55272e-05	8	6	2	10813	7296	0.75	0.25	0.597106	0.000821693	0.999815	0.349144	0.968146	0.031854	0.650856	0.58992	0.604262	0.000301605	0.00178761	0.999332	0.999978	Assoc w R	1.06402	0.002	0.0101359	0.981	1	3.46247e-06	6.10361e-05	8	6	2	14472	9795	0.75	0.25	0.596365	0.000612182	0.999862	0.349144	0.968146	0.031854	0.650856	0.590161	0.602547	0.000224692	0.00133198	0.999501	0.999983	Assoc w R	1) Assoc w R	Both Assoc w R	3) Uncertain significance	2) Assoc w R - Interim	1) Assoc w R	1) Assoc w R
Streptomycin	gid	gid_p.Val202Gly	missense_variant																													1.06398	0.014	0.0607313	0.976	1	0.000822305	0.00831076	3	3	0	14474	9798	1	0	0.596325	0.000306091	1	0.292402	1	0	0.707598	0.590121	0.602506	6.31278e-05	0.000894265	0.999745	1	Uncertain	3) Uncertain significance	ALL Evidence Only	3) Uncertain significance	3) Uncertain significance	3) Uncertain significance	3) Uncertain significance
Streptomycin	gid	gid_p.Arg64Pro	missense_variant	1.07811	0	0	1	1	0.000326944	0.00412079	2	2	0	10815	7300	1	0	0.597019	0.000273898	1	0.158114	1	0	0.841886	0.589834	0.604173	3.3172e-05	0.000989058	0.999659	1	Uncertain	1.06363	0	0	1	1	0.000690821	0.00702876	2	2	0	14474	9799	1	0	0.5963	0.000204061	1	0.158114	1	0	0.841886	0.590096	0.602481	2.47137e-05	0.000736941	0.999745	1	Uncertain	3) Uncertain significance	Both Uncertain	3) Uncertain significance	3) Uncertain significance	3) Uncertain significance	3) Uncertain significance
Streptomycin	gid	gid_p.Met104fs	frameshift	1.0288	0.397	0.630768	0.116	0.281077	0.762225	0.936476	6	5	1	10814	7297	0.833333	0.166667	0.597096	0.000684744	0.999908	0.358765	0.995789	0.00421074	0.641235	0.58991	0.604251	0.000222371	0.00159723	0.999485	0.999998	Uncertain	1.06353	0.002	0.0101359	0.997	1	0.0200639	0.110607	7	6	1	14473	9795	0.857143	0.142857	0.596382	0.000612182	0.999931	0.421277	0.99639	0.0036103	0.578723	0.590177	0.602564	0.000224692	0.00133198	0.999615	0.999998	Uncertain	3) Uncertain significance	LoF Upgrade	3) Uncertain significance	2) Assoc w R - Interim	2) Assoc w R - Interim	2) Assoc w R - Interim
Streptomycin	gid	gid_p.Gly164Asp	missense_variant	1.07299	0.002	0.00998491	0.998	1	9.70223e-05	0.00143616	6	5	1	10814	7297	0.833333	0.166667	0.597096	0.000684744	0.999908	0.358765	0.995789	0.00421074	0.641235	0.58991	0.604251	0.000222371	0.00159723	0.999485	0.999998	Assoc w R	1.0633	0.007	0.0325282	0.985	1	9.89641e-05	0.00125025	6	5	1	14473	9796	0.833333	0.166667	0.596357	0.000510152	0.999931	0.358765	0.995789	0.00421074	0.641235	0.590153	0.602539	0.000165665	0.00119012	0.999615	0.999998	Assoc w R	1) Assoc w R	Both Assoc w R	3) Uncertain significance	3) Uncertain significance	1) Assoc w R	1) Assoc w R
Streptomycin	gid	gid_p.Met178Arg	missense_variant	1.05989	0.028	0.113982	0.957	1	0.00353146	0.0335489	2	2	0	10815	7300	1	0	0.597019	0.000273898	1	0.158114	1	0	0.841886	0.589834	0.604173	3.3172e-05	0.000989058	0.999659	1	Uncertain	1.06305	0.011	0.0490769	0.972	1	0.00318237	0.0277269	3	3	0	14474	9798	1	0	0.596325	0.000306091	1	0.292402	1	0	0.707598	0.590121	0.602506	6.31278e-05	0.000894265	0.999745	1	Uncertain	3) Uncertain significance	Both Uncertain	3) Uncertain significance	3) Uncertain significance	3) Uncertain significance	3) Uncertain significance
Streptomycin	gid	gid_p.Arg96Pro	missense_variant	1.05056	0	0	1	1	0.00576995	0.0517264	1	1	0	10815	7301	1	0	0.596986	0.000136949	1	0.025	1	0	0.975	0.589801	0.60414	3.46724e-06	0.000762791	0.999659	1	Uncertain	1.06259	0	0	1	1	0.000177747	0.00213101	2	2	0	14474	9799	1	0	0.5963	0.000204061	1	0.158114	1	0	0.841886	0.590096	0.602481	2.47137e-05	0.000736941	0.999745	1	Uncertain	3) Uncertain significance	Both Uncertain	3) Uncertain significance	3) Uncertain significance	3) Uncertain significance	3) Uncertain significance
Streptomycin	gid	gid_p.Arg83dup	inframe_insertion	1.05144	0	0	1	1	0.00424956	0.0397771	1	1	0	10815	7301	1	0	0.596986	0.000136949	1	0.025	1	0	0.975	0.589801	0.60414	3.46724e-06	0.000762791	0.999659	1	Uncertain	1.06257	0	0	1	1	0.000186188	0.00220516	2	2	0	14474	9799	1	0	0.5963	0.000204061	1	0.158114	1	0	0.841886	0.590096	0.602481	2.47137e-05	0.000736941	0.999745	1	Uncertain	3) Uncertain significance	Both Uncertain	3) Uncertain significance	3) Uncertain significance	3) Uncertain significance	3) Uncertain significance
Streptomycin	gid	gid_p.Leu108Arg	missense_variant	1.04182	0	0	1	1	0.0270458	0.140528	1	1	0	10815	7301	1	0	0.596986	0.000136949	1	0.025	1	0	0.975	0.589801	0.60414	3.46724e-06	0.000762791	0.999659	1	Uncertain	1.06239	0	0	0.995	1	2.15452e-05	0.000326625	12	5	7	14467	9796	0.416667	0.583333	0.596258	0.000510152	0.999516	0.151652	0.72333	0.27667	0.848348	0.590052	0.60244	0.000165665	0.00119012	0.999004	0.999806	Uncertain	3) Uncertain significance	Both Uncertain	3) Uncertain significance	3) Uncertain significance	3) Uncertain significance	3) Uncertain significance
Streptomycin	whiB7	whiB7_p.Gly67Val	missense_variant	1.06937	0	0	0.994	1	0.108576	0.450221	11	11	0	10815	7291	1	0	0.597316	0.00150644	1	0.715086	1	0	0.284914	0.590129	0.604471	0.00075224	0.00269383	0.999659	1	Uncertain	1.06208	0.001	0.00523746	0.998	1	0.106013	0.414214	11	11	0	14474	9790	1	0	0.596522	0.00112233	1	0.715086	1	0	0.284914	0.590317	0.602703	0.000560394	0.00200728	0.999745	1	Uncertain	3) Uncertain significance	Both Uncertain	3) Uncertain significance	3) Uncertain significance	3) Uncertain significance	3) Uncertain significance
Streptomycin	whiB7	whiB7_p.Ala92Thr	missense_variant	1.07076	0	0	1	1	0.00628952	0.0540984	3	3	0	10815	7299	1	0	0.597052	0.000410846	1	0.292402	1	0	0.707598	0.589866	0.604206	8.47344e-05	0.00120019	0.999659	1	Uncertain	1.06177	0	0	1	1	0.0080827	0.0631617	3	3	0	14474	9798	1	0	0.596325	0.000306091	1	0.292402	1	0	0.707598	0.590121	0.602506	6.31278e-05	0.000894265	0.999745	1	Uncertain	3) Uncertain significance	Both Uncertain	3) Uncertain significance	3) Uncertain significance	3) Uncertain significance	3) Uncertain significance
Streptomycin	gid	gid_p.Gly37Glu	missense_variant	1.10542	0	0	1	1	3.14615e-06	6.56565e-05	4	4	0	10815	7298	1	0	0.597085	0.000547795	1	0.397635	1	0	0.602365	0.589899	0.604239	0.000149275	0.00140197	0.999659	1	Uncertain	1.06168	0.003	0.0148202	0.996	1	0.000151131	0.00183292	5	4	1	14473	9797	0.8	0.2	0.596333	0.000408122	0.999931	0.283582	0.994949	0.00505076	0.716418	0.590128	0.602514	0.00011121	0.00104462	0.999615	0.999998	Assoc w R	2) Assoc w R - Interim	Upgrade to Interim	3) Uncertain significance	3) Uncertain significance	2) Assoc w R - Interim	2) Assoc w R - Interim
Streptomycin	gid	gid_p.Ala133Thr	missense_variant	1.06647	0	0	1	1	0.0153681	0.0983094	3	3	0	10815	7299	1	0	0.597052	0.000410846	1	0.292402	1	0	0.707598	0.589866	0.604206	8.47344e-05	0.00120019	0.999659	1	Uncertain	1.06066	0	0	1	1	0.0131953	0.086317	3	3	0	14474	9798	1	0	0.596325	0.000306091	1	0.292402	1	0	0.707598	0.590121	0.602506	6.31278e-05	0.000894265	0.999745	1	Uncertain	3) Uncertain significance	Both Uncertain	3) Uncertain significance	3) Uncertain significance	3) Uncertain significance	3) Uncertain significance
Streptomycin	gid	gid_p.Ala205fs	frameshift	1.04486	0	0	1	1	0.0160032	0.0998631	1	1	0	10815	7301	1	0	0.596986	0.000136949	1	0.025	1	0	0.975	0.589801	0.60414	3.46724e-06	0.000762791	0.999659	1	Uncertain	1.06053	0	0	1	1	0.000288679	0.00324176	2	2	0	14474	9799	1	0	0.5963	0.000204061	1	0.158114	1	0	0.841886	0.590096	0.602481	2.47137e-05	0.000736941	0.999745	1	Uncertain	3) Uncertain significance	LoF Upgrade	3) Uncertain significance	2) Assoc w R - Interim	2) Assoc w R - Interim	2) Assoc w R - Interim
Streptomycin	gid	gid_p.Ala138Leu	missense_variant																													1.06042	0	0	1	1	0.00299517	0.0265537	1	1	0	14474	9800	1	0	0.596276	0.00010203	1	0.025	1	0	0.975	0.590072	0.602457	2.58318e-06	0.000568344	0.999745	1	Uncertain	3) Uncertain significance	ALL Evidence Only	3) Uncertain significance	3) Uncertain significance	3) Uncertain significance	3) Uncertain significance
Streptomycin	gid	gid_p.Gly34Glu	missense_variant	1.05995	0.01	0.0446959	0.913	1	0.000196828	0.00262458	5	3	2	10813	7299	0.6	0.4	0.597008	0.000410846	0.999815	0.146633	0.947255	0.052745	0.853367	0.589821	0.604162	8.47344e-05	0.00120019	0.999332	0.999978	Uncertain	1.05996	0.004	0.019514	0.948	1	1.52737e-05	0.000238711	6	4	2	14472	9797	0.666667	0.333333	0.596316	0.000408122	0.999862	0.222778	0.956728	0.0432719	0.777222	0.590112	0.602498	0.00011121	0.00104462	0.999501	0.999983	Uncertain	3) Uncertain significance	Both Uncertain	3) Uncertain significance	3) Uncertain significance	3) Uncertain significance	3) Uncertain significance
Streptomycin	gid	gid_p.Leu152Ser	missense_variant	1.07278	0	0	1	1	0.000420903	0.00515202	3	3	0	10815	7299	1	0	0.597052	0.000410846	1	0.292402	1	0	0.707598	0.589866	0.604206	8.47344e-05	0.00120019	0.999659	1	Uncertain	1.05969	0.004	0.019514	0.97	1	2.85896e-05	0.000424919	7	5	2	14472	9796	0.714286	0.285714	0.596341	0.000510152	0.999862	0.290421	0.963307	0.0366926	0.709579	0.590136	0.602522	0.000165665	0.00119012	0.999501	0.999983	Assoc w R	2) Assoc w R - Interim	Upgrade to Interim	3) Uncertain significance	3) Uncertain significance	2) Assoc w R - Interim	2) Assoc w R - Interim
Streptomycin	gid	gid_p.Trp148fs	frameshift	1.06877	0	0	1	1	0.000201299	0.00264179	2	2	0	10815	7300	1	0	0.597019	0.000273898	1	0.158114	1	0	0.841886	0.589834	0.604173	3.3172e-05	0.000989058	0.999659	1	Uncertain	1.05937	0	0	1	1	0.000429217	0.00461484	2	2	0	14474	9799	1	0	0.5963	0.000204061	1	0.158114	1	0	0.841886	0.590096	0.602481	2.47137e-05	0.000736941	0.999745	1	Uncertain	3) Uncertain significance	LoF Upgrade	3) Uncertain significance	2) Assoc w R - Interim	2) Assoc w R - Interim	2) Assoc w R - Interim
Streptomycin	gid	gid_p.His174fs	frameshift	1.0546	0.008	0.0366228	0.908	1	0.0026795	0.0264337	5	2	3	10812	7300	0.4	0.6	0.596952	0.000273898	0.999723	0.052745	0.853367	0.146633	0.947255	0.589766	0.604107	3.3172e-05	0.000989058	0.99919	0.999943	Uncertain	1.05897	0.006	0.0281317	0.937	1	9.62764e-05	0.00122651	6	3	3	14471	9798	0.5	0.5	0.596275	0.000306091	0.999793	0.118117	0.881883	0.118117	0.881883	0.59007	0.602457	6.31278e-05	0.000894265	0.999394	0.999957	Uncertain	3) Uncertain significance	LoF Upgrade	3) Uncertain significance	2) Assoc w R - Interim	2) Assoc w R - Interim	2) Assoc w R - Interim
Streptomycin	gid	gid_p.Ala19Thr	missense_variant	1.07073	0.001	0.00516797	0.999	1	5.34852e-06	0.000104749	5	4	1	10814	7298	0.8	0.2	0.597063	0.000547795	0.999908	0.283582	0.994949	0.00505076	0.716418	0.589877	0.604217	0.000149275	0.00140197	0.999485	0.999998	Assoc w R	1.05895	0.002	0.0101359	0.97	1	5.3053e-05	0.000739963	7	5	2	14472	9796	0.714286	0.285714	0.596341	0.000510152	0.999862	0.290421	0.963307	0.0366926	0.709579	0.590136	0.602522	0.000165665	0.00119012	0.999501	0.999983	Assoc w R	1) Assoc w R	Both Assoc w R	3) Uncertain significance	3) Uncertain significance	1) Assoc w R	1) Assoc w R
Streptomycin	gid	gid_c.492C>T	synonymous_variant	1.0464	0	0	1	1	0.0130674	0.0987103	1	1	0	10753	7236	1	0	0.597754	0.000138179	1	0.025	1	0	0.975	0.590545	0.604931	3.49838e-06	0.00076964	0.999657	1	Uncertain	1.05886	0	0	1	1	0.000556756	0.00663149	2	2	0	14372	9686	1	0	0.59739	0.000206441	1	0.158114	1	0	0.841886	0.59116	0.603595	2.50019e-05	0.000745535	0.999743	1	Uncertain	3) Uncertain significance	Both Uncertain	3) Uncertain significance	4) Not assoc w R - Interim	3) Uncertain significance	4) Not assoc w R - Interim
Streptomycin	gid	gid_p.Val184fs	frameshift	1.06641	0	0	1	1	0.000450982	0.00546762	2	2	0	10815	7300	1	0	0.597019	0.000273898	1	0.158114	1	0	0.841886	0.589834	0.604173	3.3172e-05	0.000989058	0.999659	1	Uncertain	1.05877	0	0	1	1	0.000525216	0.00560724	2	2	0	14474	9799	1	0	0.5963	0.000204061	1	0.158114	1	0	0.841886	0.590096	0.602481	2.47137e-05	0.000736941	0.999745	1	Uncertain	3) Uncertain significance	LoF Upgrade	3) Uncertain significance	2) Assoc w R - Interim	2) Assoc w R - Interim	2) Assoc w R - Interim
Streptomycin	gid	gid_p.Leu160Arg	missense_variant																													1.05849	0	0	1	1	0.000566708	0.00596617	2	2	0	14474	9799	1	0	0.5963	0.000204061	1	0.158114	1	0	0.841886	0.590096	0.602481	2.47137e-05	0.000736941	0.999745	1	Uncertain	3) Uncertain significance	ALL Evidence Only	3) Uncertain significance	3) Uncertain significance	3) Uncertain significance	3) Uncertain significance
Streptomycin	gid	gid_p.Met150Arg	missense_variant	1.04889	0	0	1	1	0.00771847	0.0614101	1	1	0	10815	7301	1	0	0.596986	0.000136949	1	0.025	1	0	0.975	0.589801	0.60414	3.46724e-06	0.000762791	0.999659	1	Uncertain	1.05836	0	0	1	1	0.000564543	0.00596617	2	2	0	14474	9799	1	0	0.5963	0.000204061	1	0.158114	1	0	0.841886	0.590096	0.602481	2.47137e-05	0.000736941	0.999745	1	Uncertain	3) Uncertain significance	Both Uncertain	3) Uncertain significance	3) Uncertain significance	3) Uncertain significance	3) Uncertain significance
Streptomycin	gid	gid_p.Glu121fs	frameshift	1.05413	0	0	1	1	0.00591623	0.052088	1	1	0	10815	7301	1	0	0.596986	0.000136949	1	0.025	1	0	0.975	0.589801	0.60414	3.46724e-06	0.000762791	0.999659	1	Uncertain	1.05794	0.003	0.0148202	0.996	1	0.00214084	0.0196698	2	2	0	14474	9799	1	0	0.5963	0.000204061	1	0.158114	1	0	0.841886	0.590096	0.602481	2.47137e-05	0.000736941	0.999745	1	Uncertain	3) Uncertain significance	LoF Upgrade	3) Uncertain significance	2) Assoc w R - Interim	2) Assoc w R - Interim	2) Assoc w R - Interim
Streptomycin	gid	gid_p.Arg64Trp	missense_variant	1.06596	0	0	1	1	0.000377507	0.00471143	2	2	0	10815	7300	1	0	0.597019	0.000273898	1	0.158114	1	0	0.841886	0.589834	0.604173	3.3172e-05	0.000989058	0.999659	1	Uncertain	1.05793	0	0	1	1	0.000596353	0.00623497	2	2	0	14474	9799	1	0	0.5963	0.000204061	1	0.158114	1	0	0.841886	0.590096	0.602481	2.47137e-05	0.000736941	0.999745	1	Uncertain	3) Uncertain significance	Both Uncertain	3) Uncertain significance	3) Uncertain significance	3) Uncertain significance	3) Uncertain significance
Streptomycin	gid	gid_p.Phe12Val	missense_variant	1.0634	0	0	1	1	0.00131143	0.0138104	2	2	0	10815	7300	1	0	0.597019	0.000273898	1	0.158114	1	0	0.841886	0.589834	0.604173	3.3172e-05	0.000989058	0.999659	1	Uncertain	1.0577	0	0	1	1	0.000602252	0.00625352	2	2	0	14474	9799	1	0	0.5963	0.000204061	1	0.158114	1	0	0.841886	0.590096	0.602481	2.47137e-05	0.000736941	0.999745	1	Uncertain	3) Uncertain significance	Both Uncertain	3) Uncertain significance	3) Uncertain significance	3) Uncertain significance	3) Uncertain significance
Streptomycin	gid	gid_p.Arg97His	missense_variant	1.04503	0	0	1	1	0.0170273	0.103712	1	1	0	10815	7301	1	0	0.596986	0.000136949	1	0.025	1	0	0.975	0.589801	0.60414	3.46724e-06	0.000762791	0.999659	1	Uncertain	1.05727	0	0	1	1	0.00083022	0.00833519	2	2	0	14474	9799	1	0	0.5963	0.000204061	1	0.158114	1	0	0.841886	0.590096	0.602481	2.47137e-05	0.000736941	0.999745	1	Uncertain	3) Uncertain significance	Both Uncertain	3) Uncertain significance	3) Uncertain significance	3) Uncertain significance	3) Uncertain significance
Streptomycin	gid	gid_p.Val189fs	frameshift	1.06268	0	0	1	1	0.00102097	0.0114425	2	2	0	10815	7300	1	0	0.597019	0.000273898	1	0.158114	1	0	0.841886	0.589834	0.604173	3.3172e-05	0.000989058	0.999659	1	Uncertain	1.05698	0	0	1	1	0.000925101	0.00910684	2	2	0	14474	9799	1	0	0.5963	0.000204061	1	0.158114	1	0	0.841886	0.590096	0.602481	2.47137e-05	0.000736941	0.999745	1	Uncertain	3) Uncertain significance	LoF Upgrade	3) Uncertain significance	2) Assoc w R - Interim	2) Assoc w R - Interim	2) Assoc w R - Interim
Streptomycin	rpsL	rpsL_c.-139C>A	upstream_gene_variant	1.06173	0	0	1	1	0.00729873	0.0588056	36	19	17	10798	7283	0.527778	0.472222	0.597201	0.00260203	0.998428	0.354864	0.695949	0.304051	0.645136	0.59001	0.604362	0.00156729	0.00406042	0.997484	0.999084	Uncertain	1.0566	0	0	1	1	0.00346495	0.0298458	48	26	22	14452	9775	0.541667	0.458333	0.596525	0.00265279	0.99848	0.391722	0.686285	0.313715	0.608278	0.590315	0.602711	0.0017336	0.00388455	0.9977	0.999047	Assoc w R	2) Assoc w R - Interim	Upgrade to Interim	3) Uncertain significance	3) Uncertain significance	2) Assoc w R - Interim	2) Assoc w R - Interim
Streptomycin	gid	gid_p.Asn51Asp	missense_variant	1.06909	0.019	0.0805673	0.927	1	0.0381708	0.190555	7	6	1	10814	7296	0.857143	0.142857	0.597129	0.000821693	0.999908	0.421277	0.99639	0.0036103	0.578723	0.589943	0.604284	0.000301605	0.00178761	0.999485	0.999998	Uncertain	1.05656	0.039	0.146812	0.91	1	0.047173	0.222786	7	6	1	14473	9795	0.857143	0.142857	0.596382	0.000612182	0.999931	0.421277	0.99639	0.0036103	0.578723	0.590177	0.602564	0.000224692	0.00133198	0.999615	0.999998	Uncertain	3) Uncertain significance	Both Uncertain	3) Uncertain significance	3) Uncertain significance	3) Uncertain significance	3) Uncertain significance
Streptomycin	gid	gid_p.Arg158*	stop_gained	1.03177	0.144	0.443051	0.761	1	0.198779	0.727144	1	1	0	10815	7301	1	0	0.596986	0.000136949	1	0.025	1	0	0.975	0.589801	0.60414	3.46724e-06	0.000762791	0.999659	1	Uncertain	1.05638	0	0	1	1	0.00276551	0.0248078	2	2	0	14474	9799	1	0	0.5963	0.000204061	1	0.158114	1	0	0.841886	0.590096	0.602481	2.47137e-05	0.000736941	0.999745	1	Uncertain	3) Uncertain significance	LoF Upgrade	3) Uncertain significance	2) Assoc w R - Interim	2) Assoc w R - Interim	2) Assoc w R - Interim
Streptomycin	gid	gid_p.Gly73Val	missense_variant	1.06336	0	0	1	1	0.00713918	0.0582575	2	2	0	10815	7300	1	0	0.597019	0.000273898	1	0.158114	1	0	0.841886	0.589834	0.604173	3.3172e-05	0.000989058	0.999659	1	Uncertain	1.05635	0	0	1	1	0.00865613	0.0659432	2	2	0	14474	9799	1	0	0.5963	0.000204061	1	0.158114	1	0	0.841886	0.590096	0.602481	2.47137e-05	0.000736941	0.999745	1	Uncertain	3) Uncertain significance	Both Uncertain	3) Uncertain significance	3) Uncertain significance	3) Uncertain significance	3) Uncertain significance
Streptomycin	rrs	rrs_n.1402C>T	non_coding_transcript_exon_variant	1.04663	0.005	0.0238809	0.984	1	0.423273	0.936476	15	15	0	10815	7287	1	0	0.597448	0.00205423	1	0.781981	1	0	0.218019	0.590261	0.604603	0.00115018	0.00338588	0.999659	1	Uncertain	1.05634	0	0	1	1	0.238934	0.784033	19	19	0	14474	9782	1	0	0.596718	0.00193858	1	0.823533	1	0	0.176467	0.590513	0.6029	0.00116754	0.00302568	0.999745	1	Uncertain	3) Uncertain significance	Both Uncertain	3) Uncertain significance	3) Uncertain significance	3) Uncertain significance	3) Uncertain significance
Streptomycin	gid	gid_p.Leu142Ser	missense_variant	1.06259	0	0	1	1	0.000771206	0.00909024	2	2	0	10815	7300	1	0	0.597019	0.000273898	1	0.158114	1	0	0.841886	0.589834	0.604173	3.3172e-05	0.000989058	0.999659	1	Uncertain	1.05617	0	0	1	1	0.0009241	0.00910684	2	2	0	14474	9799	1	0	0.5963	0.000204061	1	0.158114	1	0	0.841886	0.590096	0.602481	2.47137e-05	0.000736941	0.999745	1	Uncertain	3) Uncertain significance	Both Uncertain	3) Uncertain significance	3) Uncertain significance	3) Uncertain significance	3) Uncertain significance
Streptomycin	gid	gid_p.Gly117Trp	missense_variant																													1.05558	0	0	1	1	0.00113269	0.0109373	2	2	0	14474	9799	1	0	0.5963	0.000204061	1	0.158114	1	0	0.841886	0.590096	0.602481	2.47137e-05	0.000736941	0.999745	1	Uncertain	3) Uncertain significance	ALL Evidence Only	3) Uncertain significance	3) Uncertain significance	3) Uncertain significance	3) Uncertain significance
Streptomycin	gid	gid_p.Ile114fs	frameshift	1.06134	0	0	1	1	0.00121753	0.0131349	2	2	0	10815	7300	1	0	0.597019	0.000273898	1	0.158114	1	0	0.841886	0.589834	0.604173	3.3172e-05	0.000989058	0.999659	1	Uncertain	1.05553	0	0	1	1	0.00113077	0.0109373	2	2	0	14474	9799	1	0	0.5963	0.000204061	1	0.158114	1	0	0.841886	0.590096	0.602481	2.47137e-05	0.000736941	0.999745	1	Uncertain	3) Uncertain significance	LoF Upgrade	3) Uncertain significance	2) Assoc w R - Interim	2) Assoc w R - Interim	2) Assoc w R - Interim
Streptomycin	gid	gid_p.Glu40*	stop_gained	1.05959	0	0	1	1	0.0178769	0.106352	2	2	0	10815	7300	1	0	0.597019	0.000273898	1	0.158114	1	0	0.841886	0.589834	0.604173	3.3172e-05	0.000989058	0.999659	1	Uncertain	1.05532	0	0	1	1	0.0112682	0.0780027	2	2	0	14474	9799	1	0	0.5963	0.000204061	1	0.158114	1	0	0.841886	0.590096	0.602481	2.47137e-05	0.000736941	0.999745	1	Uncertain	3) Uncertain significance	LoF Upgrade	3) Uncertain significance	2) Assoc w R - Interim	2) Assoc w R - Interim	2) Assoc w R - Interim
Streptomycin	gid	gid_p.Ile11fs	frameshift	1.06583	0.01	0.0446959	0.988	1	4.16739e-05	0.000689336	5	4	1	10814	7298	0.8	0.2	0.597063	0.000547795	0.999908	0.283582	0.994949	0.00505076	0.716418	0.589877	0.604217	0.000149275	0.00140197	0.999485	0.999998	Assoc w R	1.05495	0.013	0.0568659	0.934	1	6.75725e-05	0.000906135	5	4	1	14473	9797	0.8	0.2	0.596333	0.000408122	0.999931	0.283582	0.994949	0.00505076	0.716418	0.590128	0.602514	0.00011121	0.00104462	0.999615	0.999998	Uncertain	3) Uncertain significance	LoF Upgrade	3) Uncertain significance	2) Assoc w R - Interim	2) Assoc w R - Interim	2) Assoc w R - Interim
Streptomycin	gid	gid_p.Gly30Asp	missense_variant	1.07047	0.002	0.00998491	0.977	1	0.000872275	0.0100037	8	6	2	10813	7296	0.75	0.25	0.597106	0.000821693	0.999815	0.349144	0.968146	0.031854	0.650856	0.58992	0.604262	0.000301605	0.00178761	0.999332	0.999978	Assoc w R	1.05469	0	0	0.991	1	0.00247113	0.0224325	10	7	3	14471	9794	0.7	0.3	0.596373	0.000714213	0.999793	0.347547	0.93326	0.0667395	0.652453	0.590168	0.602555	0.000287197	0.00147099	0.999394	0.999957	Assoc w R	1) Assoc w R	Both Assoc w R	3) Uncertain significance	3) Uncertain significance	1) Assoc w R	1) Assoc w R
Streptomycin	gid	gid_p.Val88Gly	missense_variant	1.06022	0.005	0.0238809	0.994	1	0.0010247	0.0114425	3	2	1	10814	7300	0.666667	0.333333	0.596997	0.000273898	0.999908	0.0942993	0.991596	0.00840376	0.905701	0.589811	0.604151	3.3172e-05	0.000989058	0.999485	0.999998	Uncertain	1.05465	0.003	0.0148202	0.989	1	0.00112488	0.0109373	3	2	1	14473	9799	0.666667	0.333333	0.596284	0.000204061	0.999931	0.0942993	0.991596	0.00840376	0.905701	0.590079	0.602465	2.47137e-05	0.000736941	0.999615	0.999998	Uncertain	3) Uncertain significance	Both Uncertain	3) Uncertain significance	3) Uncertain significance	3) Uncertain significance	3) Uncertain significance
Streptomycin	gid	gid_p.Arg137Leu	missense_variant	1.0381	0.148	0.453166	0.494	0.824269	0.0210352	0.119012	2	1	1	10814	7301	0.5	0.5	0.596964	0.000136949	0.999908	0.0125791	0.987421	0.0125791	0.987421	0.589778	0.604118	3.46724e-06	0.000762791	0.999485	0.999998	Uncertain	1.05426	0.021	0.0884032	0.979	1	8.21976e-05	0.00107424	4	3	1	14473	9798	0.75	0.25	0.596308	0.000306091	0.999931	0.19412	0.993691	0.00630946	0.80588	0.590104	0.60249	6.31278e-05	0.000894265	0.999615	0.999998	Uncertain	3) Uncertain significance	Both Uncertain	3) Uncertain significance	3) Uncertain significance	3) Uncertain significance	3) Uncertain significance
Streptomycin	gid	gid_p.Arg20Pro	missense_variant	1.05347	0.001	0.00516797	0.992	1	0.010309	0.0737268	15	3	12	10803	7299	0.2	0.8	0.596785	0.000410846	0.99889	0.043312	0.480891	0.519109	0.956688	0.589596	0.603942	8.47344e-05	0.00120019	0.998063	0.999427	Uncertain	1.05396	0	0	1	1	0.00158804	0.0149532	21	5	16	14458	9796	0.238095	0.761905	0.596108	0.000510152	0.998895	0.0821759	0.47166	0.52834	0.917824	0.589901	0.602292	0.000165665	0.00119012	0.998205	0.999368	Uncertain	3) Uncertain significance	Both Uncertain	3) Uncertain significance	3) Uncertain significance	3) Uncertain significance	3) Uncertain significance
Streptomycin	gid	gid_p.Gln87fs	frameshift	1.06116	0	0	1	1	0.00131269	0.0138104	2	2	0	10815	7300	1	0	0.597019	0.000273898	1	0.158114	1	0	0.841886	0.589834	0.604173	3.3172e-05	0.000989058	0.999659	1	Uncertain	1.05389	0	0	1	1	0.00183106	0.0169262	2	2	0	14474	9799	1	0	0.5963	0.000204061	1	0.158114	1	0	0.841886	0.590096	0.602481	2.47137e-05	0.000736941	0.999745	1	Uncertain	3) Uncertain significance	LoF Upgrade	3) Uncertain significance	2) Assoc w R - Interim	2) Assoc w R - Interim	2) Assoc w R - Interim
Streptomycin	gid	gid_p.Leu35Pro	missense_variant	1.07114	0	0	1	1	0.0202567	0.115636	5	3	2	10813	7299	0.6	0.4	0.597008	0.000410846	0.999815	0.146633	0.947255	0.052745	0.853367	0.589821	0.604162	8.47344e-05	0.00120019	0.999332	0.999978	Uncertain	1.05388	0.033	0.127286	0.885	1	0.0102434	0.075019	7	4	3	14471	9797	0.571429	0.428571	0.5963	0.000408122	0.999793	0.184052	0.901012	0.0989883	0.815948	0.590095	0.602481	0.00011121	0.00104462	0.999394	0.999957	Uncertain	3) Uncertain significance	Both Uncertain	3) Uncertain significance	3) Uncertain significance	3) Uncertain significance	3) Uncertain significance
Streptomycin	gid	gid_p.Leu86Pro	missense_variant	1.06418	0.005	0.0238809	0.948	1	5.87855e-05	0.000923875	6	4	2	10813	7298	0.666667	0.333333	0.59704	0.000547795	0.999815	0.222778	0.956728	0.0432719	0.777222	0.589854	0.604195	0.000149275	0.00140197	0.999332	0.999978	Uncertain	1.05352	0.003	0.0148202	0.954	1	0.000115292	0.00142099	6	4	2	14472	9797	0.666667	0.333333	0.596316	0.000408122	0.999862	0.222778	0.956728	0.0432719	0.777222	0.590112	0.602498	0.00011121	0.00104462	0.999501	0.999983	Uncertain	3) Uncertain significance	Both Uncertain	3) Uncertain significance	3) Uncertain significance	3) Uncertain significance	3) Uncertain significance
Streptomycin	gid	gid_p.Leu59Arg	missense_variant																													1.05352	0	0	1	1	0.00179322	0.0166781	2	2	0	14474	9799	1	0	0.5963	0.000204061	1	0.158114	1	0	0.841886	0.590096	0.602481	2.47137e-05	0.000736941	0.999745	1	Uncertain	3) Uncertain significance	ALL Evidence Only	3) Uncertain significance	3) Uncertain significance	3) Uncertain significance	3) Uncertain significance
Streptomycin	gid	gid_p.Leu94Pro	missense_variant	1.05935	0.028	0.113982	0.972	1	0.000161688	0.00223727	4	3	1	10814	7299	0.75	0.25	0.59703	0.000410846	0.999908	0.19412	0.993691	0.00630946	0.80588	0.589844	0.604184	8.47344e-05	0.00120019	0.999485	0.999998	Uncertain	1.05342	0.037	0.140295	0.881	1	0.000393314	0.00432075	5	4	1	14473	9797	0.8	0.2	0.596333	0.000408122	0.999931	0.283582	0.994949	0.00505076	0.716418	0.590128	0.602514	0.00011121	0.00104462	0.999615	0.999998	Uncertain	3) Uncertain significance	Both Uncertain	3) Uncertain significance	3) Uncertain significance	3) Uncertain significance	3) Uncertain significance
Streptomycin	gid	gid_p.Pro93Leu	missense_variant	1.05904	0.006	0.0284516	0.975	1	0.0202364	0.115636	14	6	8	10807	7296	0.428571	0.571429	0.596973	0.000821693	0.99926	0.176611	0.711391	0.288609	0.823389	0.589785	0.60413	0.000301605	0.00178761	0.998543	0.999681	Uncertain	1.05338	0.005	0.023872	0.988	1	0.026779	0.134873	16	8	8	14466	9793	0.5	0.5	0.596315	0.000816243	0.999447	0.24651	0.75349	0.24651	0.75349	0.590109	0.602498	0.00035246	0.00160769	0.998911	0.999761	Uncertain	3) Uncertain significance	Both Uncertain	3) Uncertain significance	3) Uncertain significance	3) Uncertain significance	3) Uncertain significance
Streptomycin	rrs	rrs_n.23T>G	non_coding_transcript_exon_variant	1.05653	0	0	1	1	0.00484954	0.0444135	2	2	0	10815	7300	1	0	0.597019	0.000273898	1	0.158114	1	0	0.841886	0.589834	0.604173	3.3172e-05	0.000989058	0.999659	1	Uncertain	1.05246	0	0	1	1	0.00315424	0.0276406	2	2	0	14474	9799	1	0	0.5963	0.000204061	1	0.158114	1	0	0.841886	0.590096	0.602481	2.47137e-05	0.000736941	0.999745	1	Uncertain	3) Uncertain significance	Both Uncertain	3) Uncertain significance	3) Uncertain significance	3) Uncertain significance	3) Uncertain significance
Streptomycin	rpsL	rpsL_p.Arg86Gln	missense_variant	1.07151	0.031	0.123533	0.929	1	0.237795	0.82259	5	5	0	10815	7297	1	0	0.597118	0.000684744	1	0.478176	1	0	0.521824	0.589932	0.604273	0.000222371	0.00159723	0.999659	1	Uncertain	1.05195	0.094	0.290917	0.836	1	0.274295	0.868123	5	5	0	14474	9796	1	0	0.596374	0.000510152	1	0.478176	1	0	0.521824	0.59017	0.602555	0.000165665	0.00119012	0.999745	1	Uncertain	3) Uncertain significance	Both Uncertain	3) Uncertain significance	3) Uncertain significance	3) Uncertain significance	3) Uncertain significance
Streptomycin	gid	gid_p.Leu50Met	missense_variant	1.05754	0	0	1	1	0.0173177	0.103988	2	2	0	10815	7300	1	0	0.597019	0.000273898	1	0.158114	1	0	0.841886	0.589834	0.604173	3.3172e-05	0.000989058	0.999659	1	Uncertain	1.05168	0	0	1	1	0.0190194	0.107587	2	2	0	14474	9799	1	0	0.5963	0.000204061	1	0.158114	1	0	0.841886	0.590096	0.602481	2.47137e-05	0.000736941	0.999745	1	Uncertain	3) Uncertain significance	Both Uncertain	3) Uncertain significance	3) Uncertain significance	3) Uncertain significance	3) Uncertain significance
Streptomycin	gid	gid_p.Val139Ala	missense_variant																													1.05139	0	0	1	1	0.0141127	0.0890123	1	1	0	14474	9800	1	0	0.596276	0.00010203	1	0.025	1	0	0.975	0.590072	0.602457	2.58318e-06	0.000568344	0.999745	1	Uncertain	3) Uncertain significance	ALL Evidence Only	3) Uncertain significance	3) Uncertain significance	3) Uncertain significance	3) Uncertain significance
Streptomycin	gid	gid_p.Pro75Ala	missense_variant	1.04393	0	0	1	1	0.0167745	0.103159	1	1	0	10815	7301	1	0	0.596986	0.000136949	1	0.025	1	0	0.975	0.589801	0.60414	3.46724e-06	0.000762791	0.999659	1	Uncertain	1.05099	0.003	0.0148202	0.996	1	0.0114396	0.0788293	2	2	0	14474	9799	1	0	0.5963	0.000204061	1	0.158114	1	0	0.841886	0.590096	0.602481	2.47137e-05	0.000736941	0.999745	1	Uncertain	3) Uncertain significance	Both Uncertain	3) Uncertain significance	3) Uncertain significance	3) Uncertain significance	3) Uncertain significance
Streptomycin	gid	gid_p.Arg137Gln	missense_variant	1.05978	0.002	0.00998491	0.981	1	0.000639362	0.00760661	8	3	5	10810	7299	0.375	0.625	0.596941	0.000410846	0.999538	0.0852334	0.755137	0.244863	0.914767	0.589754	0.604096	8.47344e-05	0.00120019	0.998921	0.99985	Uncertain	1.05095	0.001	0.00523746	0.977	1	0.000904071	0.00901691	8	3	5	14469	9798	0.375	0.625	0.596242	0.000306091	0.999655	0.0852334	0.755137	0.244863	0.914767	0.590037	0.602424	6.31278e-05	0.000894265	0.999194	0.999888	Uncertain	3) Uncertain significance	Both Uncertain	3) Uncertain significance	3) Uncertain significance	3) Uncertain significance	3) Uncertain significance
Streptomycin	gid	gid_p.Leu145Ser	missense_variant	1.06371	0.001	0.00516797	0.982	1	0.000220492	0.00286415	8	5	3	10812	7297	0.625	0.375	0.597051	0.000684744	0.999723	0.244863	0.914767	0.0852334	0.755137	0.589865	0.604207	0.000222371	0.00159723	0.99919	0.999943	Uncertain	1.05089	0.002	0.0101359	0.982	1	0.00117082	0.011234	8	5	3	14471	9796	0.625	0.375	0.596324	0.000510152	0.999793	0.244863	0.914767	0.0852334	0.755137	0.590119	0.602506	0.000165665	0.00119012	0.999394	0.999957	Uncertain	3) Uncertain significance	Both Uncertain	3) Uncertain significance	3) Uncertain significance	3) Uncertain significance	3) Uncertain significance
Streptomycin	gid	gid_p.Val124fs	frameshift	1.03293	0.162	0.466773	0.475	0.824269	0.0548359	0.257587	2	1	1	10814	7301	0.5	0.5	0.596964	0.000136949	0.999908	0.0125791	0.987421	0.0125791	0.987421	0.589778	0.604118	3.46724e-06	0.000762791	0.999485	0.999998	Uncertain	1.05088	0.009	0.0408522	0.911	1	0.000357768	0.00398806	5	3	2	14472	9798	0.6	0.4	0.596292	0.000306091	0.999862	0.146633	0.947255	0.052745	0.853367	0.590087	0.602473	6.31278e-05	0.000894265	0.999501	0.999983	Uncertain	3) Uncertain significance	LoF Upgrade	3) Uncertain significance	2) Assoc w R - Interim	2) Assoc w R - Interim	2) Assoc w R - Interim
Streptomycin	rrs	rrs_n.17T>G	non_coding_transcript_exon_variant	1.05316	0.039	0.152654	0.884	1	0.116043	0.473471	5	5	0	10815	7297	1	0	0.597118	0.000684744	1	0.478176	1	0	0.521824	0.589932	0.604273	0.000222371	0.00159723	0.999659	1	Uncertain	1.05077	0.049	0.178867	0.871	1	0.0963401	0.385872	5	5	0	14474	9796	1	0	0.596374	0.000510152	1	0.478176	1	0	0.521824	0.59017	0.602555	0.000165665	0.00119012	0.999745	1	Uncertain	3) Uncertain significance	Both Uncertain	3) Uncertain significance	3) Uncertain significance	3) Uncertain significance	3) Uncertain significance
Streptomycin	gid	gid_p.Trp45Ser	missense_variant																													1.05071	0.028	0.113302	0.843	1	0.000212592	0.00246022	4	3	1	14473	9798	0.75	0.25	0.596308	0.000306091	0.999931	0.19412	0.993691	0.00630946	0.80588	0.590104	0.60249	6.31278e-05	0.000894265	0.999615	0.999998	Uncertain	3) Uncertain significance	ALL Evidence Only	3) Uncertain significance	3) Uncertain significance	3) Uncertain significance	3) Uncertain significance
Streptomycin	gid	gid_p.Gly117Val	missense_variant	1.04798	0.058	0.216763	0.792	1	0.00188055	0.019306	3	2	1	10814	7300	0.666667	0.333333	0.596997	0.000273898	0.999908	0.0942993	0.991596	0.00840376	0.905701	0.589811	0.604151	3.3172e-05	0.000989058	0.999485	0.999998	Uncertain	1.05069	0.029	0.115852	0.824	1	0.000196523	0.00230952	4	3	1	14473	9798	0.75	0.25	0.596308	0.000306091	0.999931	0.19412	0.993691	0.00630946	0.80588	0.590104	0.60249	6.31278e-05	0.000894265	0.999615	0.999998	Uncertain	3) Uncertain significance	Both Uncertain	3) Uncertain significance	3) Uncertain significance	3) Uncertain significance	3) Uncertain significance
Streptomycin	gid	gid_c.21G>A	synonymous_variant																													1.05064	0.075	0.261041	0.813	1	0.0969202	0.437669	2	2	0	14372	9686	1	0	0.59739	0.000206441	1	0.158114	1	0	0.841886	0.59116	0.603595	2.50019e-05	0.000745535	0.999743	1	Uncertain	3) Uncertain significance	ALL Evidence Only	3) Uncertain significance	4) Not assoc w R - Interim	3) Uncertain significance	4) Not assoc w R - Interim
Streptomycin	rrs	rrs_n.16T>C	non_coding_transcript_exon_variant	1.02372	0	0	1	1	0.845421	0.936476	1	1	0	10815	7301	1	0	0.596986	0.000136949	1	0.025	1	0	0.975	0.589801	0.60414	3.46724e-06	0.000762791	0.999659	1	Uncertain	1.05059	0	0	1	1	0.024082	0.125029	2	2	0	14474	9799	1	0	0.5963	0.000204061	1	0.158114	1	0	0.841886	0.590096	0.602481	2.47137e-05	0.000736941	0.999745	1	Uncertain	3) Uncertain significance	Both Uncertain	3) Uncertain significance	3) Uncertain significance	3) Uncertain significance	3) Uncertain significance
Streptomycin	gid	gid_c.-1A>C	upstream_gene_variant	1.06099	0.012	0.052396	0.924	1	0.000125527	0.00179546	5	3	2	10813	7299	0.6	0.4	0.597008	0.000410846	0.999815	0.146633	0.947255	0.052745	0.853367	0.589821	0.604162	8.47344e-05	0.00120019	0.999332	0.999978	Uncertain	1.05059	0.012	0.0529352	0.913	1	0.000251074	0.00286187	5	3	2	14472	9798	0.6	0.4	0.596292	0.000306091	0.999862	0.146633	0.947255	0.052745	0.853367	0.590087	0.602473	6.31278e-05	0.000894265	0.999501	0.999983	Uncertain	3) Uncertain significance	Both Uncertain	3) Uncertain significance	3) Uncertain significance	3) Uncertain significance	3) Uncertain significance
Streptomycin	gid	gid_p.Val135Gly	missense_variant	1.05691	0.001	0.00516797	0.978	1	0.000498901	0.00599152	9	6	3	10812	7296	0.666667	0.333333	0.597084	0.000821693	0.999723	0.299295	0.925145	0.0748546	0.700705	0.589897	0.60424	0.000301605	0.00178761	0.99919	0.999943	Assoc w R	1.04982	0	0	0.981	1	0.000416538	0.00454296	9	6	3	14471	9795	0.666667	0.333333	0.596349	0.000612182	0.999793	0.299295	0.925145	0.0748546	0.700705	0.590144	0.602531	0.000224692	0.00133198	0.999394	0.999957	Assoc w R	1) Assoc w R	Both Assoc w R	3) Uncertain significance	3) Uncertain significance	1) Assoc w R	1) Assoc w R
Streptomycin	gid	gid_p.Val203Leu	missense_variant	1.05667	0	0	1	1	0.00956744	0.0699036	2	1	1	10814	7301	0.5	0.5	0.596964	0.000136949	0.999908	0.0125791	0.987421	0.0125791	0.987421	0.589778	0.604118	3.46724e-06	0.000762791	0.999485	0.999998	Uncertain	1.04935	0	0	1	1	0.0134909	0.0866619	2	1	1	14473	9800	0.5	0.5	0.596259	0.00010203	0.999931	0.0125791	0.987421	0.0125791	0.987421	0.590055	0.60244	2.58318e-06	0.000568344	0.999615	0.999998	Uncertain	3) Uncertain significance	Both Uncertain	3) Uncertain significance	3) Uncertain significance	3) Uncertain significance	3) Uncertain significance
Streptomycin	gid	gid_p.Met218Val	missense_variant	1.08377	0	0	1	1	2.07556e-05	0.000361943	3	3	0	10815	7299	1	0	0.597052	0.000410846	1	0.292402	1	0	0.707598	0.589866	0.604206	8.47344e-05	0.00120019	0.999659	1	Uncertain	1.0489	0.03	0.119239	0.85	1	0.000670994	0.00687315	4	3	1	14473	9798	0.75	0.25	0.596308	0.000306091	0.999931	0.19412	0.993691	0.00630946	0.80588	0.590104	0.60249	6.31278e-05	0.000894265	0.999615	0.999998	Uncertain	3) Uncertain significance	Both Uncertain	3) Uncertain significance	3) Uncertain significance	3) Uncertain significance	3) Uncertain significance
Streptomycin	gid	gid_p.Leu101Phe	missense_variant	1.04384	0.008	0.0366228	0.919	1	0.0181942	0.107228	6	3	3	10812	7299	0.5	0.5	0.596985	0.000410846	0.999723	0.118117	0.881883	0.118117	0.881883	0.589799	0.60414	8.47344e-05	0.00120019	0.99919	0.999943	Uncertain	1.04847	0.002	0.0101359	0.949	1	0.0014678	0.0139074	7	4	3	14471	9797	0.571429	0.428571	0.5963	0.000408122	0.999793	0.184052	0.901012	0.0989883	0.815948	0.590095	0.602481	0.00011121	0.00104462	0.999394	0.999957	Uncertain	3) Uncertain significance	Both Uncertain	3) Uncertain significance	3) Uncertain significance	3) Uncertain significance	3) Uncertain significance
Streptomycin	gid	gid_p.Ile153Thr	missense_variant	1.05638	0.039	0.152654	0.942	1	0.206207	0.747866	2	1	1	10814	7301	0.5	0.5	0.596964	0.000136949	0.999908	0.0125791	0.987421	0.0125791	0.987421	0.589778	0.604118	3.46724e-06	0.000762791	0.999485	0.999998	Uncertain	1.04834	0.053	0.190362	0.921	1	0.301386	0.932326	2	1	1	14473	9800	0.5	0.5	0.596259	0.00010203	0.999931	0.0125791	0.987421	0.0125791	0.987421	0.590055	0.60244	2.58318e-06	0.000568344	0.999615	0.999998	Uncertain	3) Uncertain significance	Both Uncertain	3) Uncertain significance	3) Uncertain significance	3) Uncertain significance	3) Uncertain significance
Streptomycin	gid	gid_p.Ala119Thr	missense_variant	1.01783	0.199	0.521341	0.601	0.938752	0.798856	0.936476	91	27	64	10751	7275	0.296703	0.703297	0.596416	0.00369762	0.994082	0.205472	0.40161	0.59839	0.794528	0.589211	0.60359	0.00243812	0.00537531	0.992449	0.99544	Uncertain	1.0483	0.01	0.0447429	0.981	1	0.177076	0.625805	142	57	85	14389	9744	0.401408	0.598592	0.596238	0.00581573	0.994127	0.320105	0.486915	0.513085	0.679895	0.590015	0.602437	0.00440767	0.00752847	0.992743	0.995307	Uncertain	3) Uncertain significance	Both Uncertain	3) Uncertain significance	3) Uncertain significance	3) Uncertain significance	3) Uncertain significance
Streptomycin	Rv1258c	Rv1258c_p.Val245Met	missense_variant	1.01256	0.418	0.630768	0	0	0.805883	0.936476	1	1	0	10815	7301	1	0	0.596986	0.000136949	1	0.025	1	0	0.975	0.589801	0.60414	3.46724e-06	0.000762791	0.999659	1	Uncertain	1.04815	0	0	1	1	0.338266	1	16	16	0	14474	9785	1	0	0.596645	0.00163249	1	0.794093	1	0	0.205907	0.590439	0.602827	0.000933386	0.00264971	0.999745	1	Uncertain	3) Uncertain significance	Both Uncertain	3) Uncertain significance	3) Uncertain significance	3) Uncertain significance	3) Uncertain significance
Streptomycin	gid	gid_p.Leu49Pro	missense_variant	1.0416	0.063	0.232818	0.704	1	0.00587802	0.052088	3	2	1	10814	7300	0.666667	0.333333	0.596997	0.000273898	0.999908	0.0942993	0.991596	0.00840376	0.905701	0.589811	0.604151	3.3172e-05	0.000989058	0.999485	0.999998	Uncertain	1.04798	0.022	0.0913846	0.849	1	0.000365146	0.00404059	4	3	1	14473	9798	0.75	0.25	0.596308	0.000306091	0.999931	0.19412	0.993691	0.00630946	0.80588	0.590104	0.60249	6.31278e-05	0.000894265	0.999615	0.999998	Uncertain	3) Uncertain significance	Both Uncertain	3) Uncertain significance	3) Uncertain significance	3) Uncertain significance	3) Uncertain significance
Streptomycin	gid	gid_p.Gly28*	stop_gained	1.06412	0.002	0.00998491	0.998	1	6.11804e-05	0.000949789	4	3	1	10814	7299	0.75	0.25	0.59703	0.000410846	0.999908	0.19412	0.993691	0.00630946	0.80588	0.589844	0.604184	8.47344e-05	0.00120019	0.999485	0.999998	Uncertain	1.04794	0.015	0.0647107	0.911	1	0.000620807	0.00640234	5	3	2	14472	9798	0.6	0.4	0.596292	0.000306091	0.999862	0.146633	0.947255	0.052745	0.853367	0.590087	0.602473	6.31278e-05	0.000894265	0.999501	0.999983	Uncertain	3) Uncertain significance	LoF Upgrade	3) Uncertain significance	2) Assoc w R - Interim	2) Assoc w R - Interim	2) Assoc w R - Interim
Streptomycin	gid	gid_p.Arg47Trp	missense_variant	1.07426	0.003	0.0146458	0.996	1	0.0010626	0.0117625	7	4	3	10812	7298	0.571429	0.428571	0.597018	0.000547795	0.999723	0.184052	0.901012	0.0989883	0.815948	0.589832	0.604174	0.000149275	0.00140197	0.99919	0.999943	Uncertain	1.04787	0.001	0.00523746	0.989	1	0.018459	0.105794	14	5	9	14465	9796	0.357143	0.642857	0.596224	0.000510152	0.999378	0.127598	0.64862	0.35138	0.872402	0.590019	0.602407	0.000165665	0.00119012	0.99882	0.999716	Uncertain	3) Uncertain significance	Both Uncertain	3) Uncertain significance	3) Uncertain significance	3) Uncertain significance	3) Uncertain significance
Streptomycin	gid	gid_p.Arg118Ser	missense_variant	1.05945	0.026	0.106495	0.973	1	0.000121254	0.00175405	4	3	1	10814	7299	0.75	0.25	0.59703	0.000410846	0.999908	0.19412	0.993691	0.00630946	0.80588	0.589844	0.604184	8.47344e-05	0.00120019	0.999485	0.999998	Uncertain	1.04759	0.005	0.023872	0.904	1	0.000422702	0.00457726	5	3	2	14472	9798	0.6	0.4	0.596292	0.000306091	0.999862	0.146633	0.947255	0.052745	0.853367	0.590087	0.602473	6.31278e-05	0.000894265	0.999501	0.999983	Uncertain	3) Uncertain significance	Both Uncertain	3) Uncertain significance	3) Uncertain significance	3) Uncertain significance	3) Uncertain significance
Streptomycin	gid	gid_p.Pro78Leu	missense_variant																													1.04715	0.001	0.00523746	0.996	1	0.00816207	0.0634549	21	5	16	14458	9796	0.238095	0.761905	0.596108	0.000510152	0.998895	0.0821759	0.47166	0.52834	0.917824	0.589901	0.602292	0.000165665	0.00119012	0.998205	0.999368	Uncertain	3) Uncertain significance	ALL Evidence Only	3) Uncertain significance	3) Uncertain significance	3) Uncertain significance	3) Uncertain significance
Streptomycin	gid	gid_p.Leu26Ser	missense_variant	1.04128	0.074	0.259	0.715	1	0.0320475	0.164502	3	2	1	10814	7300	0.666667	0.333333	0.596997	0.000273898	0.999908	0.0942993	0.991596	0.00840376	0.905701	0.589811	0.604151	3.3172e-05	0.000989058	0.999485	0.999998	Uncertain	1.04695	0.019	0.0804162	0.92	1	0.00270422	0.0244023	5	3	2	14472	9798	0.6	0.4	0.596292	0.000306091	0.999862	0.146633	0.947255	0.052745	0.853367	0.590087	0.602473	6.31278e-05	0.000894265	0.999501	0.999983	Uncertain	3) Uncertain significance	Both Uncertain	3) Uncertain significance	3) Uncertain significance	3) Uncertain significance	3) Uncertain significance
Streptomycin	gid	gid_p.Val115Ala	missense_variant	1.05731	0	0	1	1	0.00218867	0.0221125	1	1	0	10815	7301	1	0	0.596986	0.000136949	1	0.025	1	0	0.975	0.589801	0.60414	3.46724e-06	0.000762791	0.999659	1	Uncertain	1.04668	0	0	1	1	0.00548645	0.0449592	1	1	0	14474	9800	1	0	0.596276	0.00010203	1	0.025	1	0	0.975	0.590072	0.602457	2.58318e-06	0.000568344	0.999745	1	Uncertain	3) Uncertain significance	Both Uncertain	3) Uncertain significance	3) Uncertain significance	3) Uncertain significance	3) Uncertain significance
Streptomycin	gid	gid_p.Thr106fs	frameshift	1.05038	0	0	1	1	0.0247061	0.129962	2	1	1	10814	7301	0.5	0.5	0.596964	0.000136949	0.999908	0.0125791	0.987421	0.0125791	0.987421	0.589778	0.604118	3.46724e-06	0.000762791	0.999485	0.999998	Uncertain	1.04662	0	0	1	1	0.0220238	0.116335	2	1	1	14473	9800	0.5	0.5	0.596259	0.00010203	0.999931	0.0125791	0.987421	0.0125791	0.987421	0.590055	0.60244	2.58318e-06	0.000568344	0.999615	0.999998	Uncertain	3) Uncertain significance	LoF Upgrade	3) Uncertain significance	2) Assoc w R - Interim	2) Assoc w R - Interim	2) Assoc w R - Interim
Streptomycin	gid	gid_p.Leu49Arg	missense_variant	1.05036	0.044	0.170211	0.875	1	0.0335432	0.170802	4	2	2	10813	7300	0.5	0.5	0.596975	0.000273898	0.999815	0.067586	0.932414	0.067586	0.932414	0.589789	0.604129	3.3172e-05	0.000989058	0.999332	0.999978	Uncertain	1.04659	0.049	0.178867	0.823	1	0.0100223	0.0744793	4	2	2	14472	9799	0.5	0.5	0.596267	0.000204061	0.999862	0.067586	0.932414	0.067586	0.932414	0.590063	0.602449	2.47137e-05	0.000736941	0.999501	0.999983	Uncertain	3) Uncertain significance	Both Uncertain	3) Uncertain significance	3) Uncertain significance	3) Uncertain significance	3) Uncertain significance
Streptomycin	gid	gid_c.-33delT	upstream_gene_variant																													1.04656	0	0	0.99	1	0.00728193	0.0581022	14	4	10	14464	9797	0.285714	0.714286	0.596183	0.000408122	0.999309	0.0838893	0.581035	0.418965	0.916111	0.589977	0.602366	0.00011121	0.00104462	0.99873	0.999669	Uncertain	3) Uncertain significance	ALL Evidence Only	3) Uncertain significance	3) Uncertain significance	3) Uncertain significance	3) Uncertain significance
Streptomycin	gid	gid_p.Gly62Ser	missense_variant	1.05709	0	0	1	1	0.00225693	0.0224934	1	1	0	10815	7301	1	0	0.596986	0.000136949	1	0.025	1	0	0.975	0.589801	0.60414	3.46724e-06	0.000762791	0.999659	1	Uncertain	1.04639	0	0	1	1	0.00590532	0.0478742	1	1	0	14474	9800	1	0	0.596276	0.00010203	1	0.025	1	0	0.975	0.590072	0.602457	2.58318e-06	0.000568344	0.999745	1	Uncertain	3) Uncertain significance	Both Uncertain	3) Uncertain significance	3) Uncertain significance	3) Uncertain significance	3) Uncertain significance
Streptomycin	gid	gid_p.Gly73Trp	missense_variant	1.0512	0	0	1	1	0.0230107	0.125182	2	1	1	10814	7301	0.5	0.5	0.596964	0.000136949	0.999908	0.0125791	0.987421	0.0125791	0.987421	0.589778	0.604118	3.46724e-06	0.000762791	0.999485	0.999998	Uncertain	1.04639	0	0	1	1	0.0232422	0.121921	2	1	1	14473	9800	0.5	0.5	0.596259	0.00010203	0.999931	0.0125791	0.987421	0.0125791	0.987421	0.590055	0.60244	2.58318e-06	0.000568344	0.999615	0.999998	Uncertain	3) Uncertain significance	Both Uncertain	3) Uncertain significance	3) Uncertain significance	3) Uncertain significance	3) Uncertain significance
Streptomycin	rrs	rrs_n.13A>G	non_coding_transcript_exon_variant	1.02875	0.202	0.526075	0.469	0.824269	0.730625	0.936476	2	2	0	10815	7300	1	0	0.597019	0.000273898	1	0.158114	1	0	0.841886	0.589834	0.604173	3.3172e-05	0.000989058	0.999659	1	Uncertain	1.04635	0.082	0.259418	0.875	1	0.080797	0.338708	2	2	0	14474	9799	1	0	0.5963	0.000204061	1	0.158114	1	0	0.841886	0.590096	0.602481	2.47137e-05	0.000736941	0.999745	1	Uncertain	3) Uncertain significance	Both Uncertain	3) Uncertain significance	3) Uncertain significance	3) Uncertain significance	3) Uncertain significance
Streptomycin	Rv1258c	Rv1258c_c.738G>A	synonymous_variant	1.05137	0	0	1	1	0.00765247	0.0702526	1	1	0	10753	7236	1	0	0.597754	0.000138179	1	0.025	1	0	0.975	0.590545	0.604931	3.49838e-06	0.00076964	0.999657	1	Uncertain	1.04566	0	0	1	1	0.00733227	0.065875	1	1	0	14372	9687	1	0	0.597365	0.00010322	1	0.025	1	0	0.975	0.591136	0.603571	2.61331e-06	0.000574972	0.999743	1	Uncertain	3) Uncertain significance	Both Uncertain	3) Uncertain significance	4) Not assoc w R - Interim	3) Uncertain significance	4) Not assoc w R - Interim
Streptomycin	gid	gid_p.Val66Met	missense_variant	1.05121	0	0	1	1	0.00446473	0.0414862	1	1	0	10815	7301	1	0	0.596986	0.000136949	1	0.025	1	0	0.975	0.589801	0.60414	3.46724e-06	0.000762791	0.999659	1	Uncertain	1.04565	0	0	1	1	0.00529104	0.0435936	1	1	0	14474	9800	1	0	0.596276	0.00010203	1	0.025	1	0	0.975	0.590072	0.602457	2.58318e-06	0.000568344	0.999745	1	Uncertain	3) Uncertain significance	Both Uncertain	3) Uncertain significance	3) Uncertain significance	3) Uncertain significance	3) Uncertain significance
Streptomycin	rrs	rrs_n.908A>G	non_coding_transcript_exon_variant	1.03478	0.175	0.475411	0.527	0.838006	0.257865	0.873038	2	2	0	10815	7300	1	0	0.597019	0.000273898	1	0.158114	1	0	0.841886	0.589834	0.604173	3.3172e-05	0.000989058	0.999659	1	Uncertain	1.04534	0.057	0.202408	0.818	1	0.0556165	0.257057	3	3	0	14474	9798	1	0	0.596325	0.000306091	1	0.292402	1	0	0.707598	0.590121	0.602506	6.31278e-05	0.000894265	0.999745	1	Uncertain	3) Uncertain significance	Both Uncertain	3) Uncertain significance	3) Uncertain significance	3) Uncertain significance	3) Uncertain significance
Streptomycin	gid	gid_p.Val188Ala	missense_variant	1.05123	0	0	1	1	0.00839264	0.0651453	1	1	0	10815	7301	1	0	0.596986	0.000136949	1	0.025	1	0	0.975	0.589801	0.60414	3.46724e-06	0.000762791	0.999659	1	Uncertain	1.04523	0	0	1	1	0.00825515	0.0638511	1	1	0	14474	9800	1	0	0.596276	0.00010203	1	0.025	1	0	0.975	0.590072	0.602457	2.58318e-06	0.000568344	0.999745	1	Uncertain	3) Uncertain significance	Both Uncertain	3) Uncertain significance	3) Uncertain significance	3) Uncertain significance	3) Uncertain significance
Streptomycin	rrs	rrs_n.560C>T	non_coding_transcript_exon_variant	1.04697	0.063	0.232818	0.771	1	0.107058	0.445374	4	3	1	10814	7299	0.75	0.25	0.59703	0.000410846	0.999908	0.19412	0.993691	0.00630946	0.80588	0.589844	0.604184	8.47344e-05	0.00120019	0.999485	0.999998	Uncertain	1.04489	0.076	0.244889	0.747	1	0.0798775	0.338252	4	3	1	14473	9798	0.75	0.25	0.596308	0.000306091	0.999931	0.19412	0.993691	0.00630946	0.80588	0.590104	0.60249	6.31278e-05	0.000894265	0.999615	0.999998	Uncertain	3) Uncertain significance	Both Uncertain	3) Uncertain significance	3) Uncertain significance	3) Uncertain significance	3) Uncertain significance
Streptomycin	gid	gid_c.-11C>T	upstream_gene_variant	1.05331	0.012	0.052396	0.983	1	0.412047	0.936476	130	50	80	10735	7252	0.384615	0.615385	0.59682	0.00684744	0.992603	0.300665	0.473947	0.526053	0.699335	0.589608	0.604	0.00508645	0.00901765	0.990802	0.99413	Uncertain	1.04458	0.009	0.0408522	0.98	1	0.400054	1	156	57	99	14375	9744	0.365385	0.634615	0.596003	0.00581573	0.99316	0.289843	0.446146	0.553854	0.710157	0.589778	0.602205	0.00440767	0.00752847	0.991679	0.994438	Uncertain	3) Uncertain significance	Both Uncertain	3) Uncertain significance	3) Uncertain significance	3) Uncertain significance	3) Uncertain significance
Streptomycin	gid	gid_p.Leu86Arg	missense_variant	1.04688	0.011	0.04851	0.943	1	0.00603527	0.0526226	6	3	3	10812	7299	0.5	0.5	0.596985	0.000410846	0.999723	0.118117	0.881883	0.118117	0.881883	0.589799	0.60414	8.47344e-05	0.00120019	0.99919	0.999943	Uncertain	1.04451	0.004	0.019514	0.95	1	0.00447242	0.0376677	7	4	3	14471	9797	0.571429	0.428571	0.5963	0.000408122	0.999793	0.184052	0.901012	0.0989883	0.815948	0.590095	0.602481	0.00011121	0.00104462	0.999394	0.999957	Uncertain	3) Uncertain significance	Both Uncertain	3) Uncertain significance	3) Uncertain significance	3) Uncertain significance	3) Uncertain significance
Streptomycin	gid	gid_p.Leu90Pro	missense_variant	1.08613	0	0	1	1	0.000112716	0.00164929	3	3	0	10815	7299	1	0	0.597052	0.000410846	1	0.292402	1	0	0.707598	0.589866	0.604206	8.47344e-05	0.00120019	0.999659	1	Uncertain	1.04443	0.035	0.13401	0.855	1	0.00452515	0.037693	4	3	1	14473	9798	0.75	0.25	0.596308	0.000306091	0.999931	0.19412	0.993691	0.00630946	0.80588	0.590104	0.60249	6.31278e-05	0.000894265	0.999615	0.999998	Uncertain	3) Uncertain significance	Both Uncertain	3) Uncertain significance	3) Uncertain significance	3) Uncertain significance	3) Uncertain significance
Streptomycin	gid	gid_p.Leu142Trp	missense_variant	0.997721	0.6	0.630768	0	0	0.860796	0.936476	1	0	1	10814	7302	0	1	0.596931	0	0.999908	0	0.975	0.025	1	0.589745	0.604085	0	0.00050506	0.999485	0.999998	Uncertain	1.04433	0.031	0.121365	0.951	1	0.0169279	0.0990839	2	1	1	14473	9800	0.5	0.5	0.596259	0.00010203	0.999931	0.0125791	0.987421	0.0125791	0.987421	0.590055	0.60244	2.58318e-06	0.000568344	0.999615	0.999998	Uncertain	3) Uncertain significance	Both Uncertain	3) Uncertain significance	3) Uncertain significance	3) Uncertain significance	3) Uncertain significance
Streptomycin	gid	gid_p.Leu16Pro	missense_variant	1.06781	0.001	0.00516797	0.997	1	0.0012656	0.0135388	2	2	0	10815	7300	1	0	0.597019	0.000273898	1	0.158114	1	0	0.841886	0.589834	0.604173	3.3172e-05	0.000989058	0.999659	1	Uncertain	1.04424	0.066	0.221794	0.829	1	0.00377751	0.0321725	3	2	1	14473	9799	0.666667	0.333333	0.596284	0.000204061	0.999931	0.0942993	0.991596	0.00840376	0.905701	0.590079	0.602465	2.47137e-05	0.000736941	0.999615	0.999998	Uncertain	3) Uncertain significance	Both Uncertain	3) Uncertain significance	3) Uncertain significance	3) Uncertain significance	3) Uncertain significance
Streptomycin	rrs	rrs_n.1022T>G	non_coding_transcript_exon_variant	1.04713	0.005	0.0238809	0.987	1	0.349461	0.936476	9	9	0	10815	7293	1	0	0.59725	0.00123254	1	0.663733	1	0	0.336267	0.590064	0.604405	0.000563745	0.00233845	0.999659	1	Uncertain	1.04416	0.001	0.00523746	0.994	1	0.325555	0.97925	9	9	0	14474	9792	1	0	0.596472	0.000918274	1	0.663733	1	0	0.336267	0.590268	0.602654	0.000419976	0.00174245	0.999745	1	Uncertain	3) Uncertain significance	Both Uncertain	3) Uncertain significance	3) Uncertain significance	3) Uncertain significance	3) Uncertain significance
Streptomycin	gid	gid_p.Ala183Glu	missense_variant	1.04975	0	0	1	1	0.00619937	0.0536857	1	1	0	10815	7301	1	0	0.596986	0.000136949	1	0.025	1	0	0.975	0.589801	0.60414	3.46724e-06	0.000762791	0.999659	1	Uncertain	1.04416	0	0	1	1	0.00733461	0.0582161	1	1	0	14474	9800	1	0	0.596276	0.00010203	1	0.025	1	0	0.975	0.590072	0.602457	2.58318e-06	0.000568344	0.999745	1	Uncertain	3) Uncertain significance	Both Uncertain	3) Uncertain significance	3) Uncertain significance	3) Uncertain significance	3) Uncertain significance
Streptomycin	gid	gid_p.Gly34Arg	missense_variant	1.03635	0.016	0.0689511	0.852	1	0.121806	0.48923	6	2	4	10811	7300	0.333333	0.666667	0.59693	0.000273898	0.99963	0.0432719	0.777222	0.222778	0.956728	0.589744	0.604085	3.3172e-05	0.000989058	0.999053	0.999899	Uncertain	1.044	0.014	0.0607313	0.899	1	0.0126141	0.0844038	7	3	4	14470	9798	0.428571	0.571429	0.596258	0.000306091	0.999724	0.0989883	0.815948	0.184052	0.901012	0.590054	0.60244	6.31278e-05	0.000894265	0.999293	0.999925	Uncertain	3) Uncertain significance	Both Uncertain	3) Uncertain significance	3) Uncertain significance	3) Uncertain significance	3) Uncertain significance
Streptomycin	gid	gid_p.Ile81fs	frameshift	1.04948	0	0	1	1	0.00641387	0.0547977	1	1	0	10815	7301	1	0	0.596986	0.000136949	1	0.025	1	0	0.975	0.589801	0.60414	3.46724e-06	0.000762791	0.999659	1	Uncertain	1.04385	0	0	1	1	0.00784914	0.0618647	1	1	0	14474	9800	1	0	0.596276	0.00010203	1	0.025	1	0	0.975	0.590072	0.602457	2.58318e-06	0.000568344	0.999745	1	Uncertain	3) Uncertain significance	LoF Upgrade	3) Uncertain significance	2) Assoc w R - Interim	2) Assoc w R - Interim	2) Assoc w R - Interim
Streptomycin	gid	gid_p.Gly157Glu	missense_variant	1.05163	0	0	1	1	0.0221494	0.123128	2	2	0	10815	7300	1	0	0.597019	0.000273898	1	0.158114	1	0	0.841886	0.589834	0.604173	3.3172e-05	0.000989058	0.999659	1	Uncertain	1.04384	0.001	0.00523746	0.999	1	0.0337539	0.164537	2	2	0	14474	9799	1	0	0.5963	0.000204061	1	0.158114	1	0	0.841886	0.590096	0.602481	2.47137e-05	0.000736941	0.999745	1	Uncertain	3) Uncertain significance	Both Uncertain	3) Uncertain significance	3) Uncertain significance	3) Uncertain significance	3) Uncertain significance
Streptomycin	gid	gid_p.Glu92Val	missense_variant	1.04791	0	0	1	1	0.013175	0.0851357	1	1	0	10815	7301	1	0	0.596986	0.000136949	1	0.025	1	0	0.975	0.589801	0.60414	3.46724e-06	0.000762791	0.999659	1	Uncertain	1.04363	0	0	1	1	0.0109453	0.0769202	1	1	0	14474	9800	1	0	0.596276	0.00010203	1	0.025	1	0	0.975	0.590072	0.602457	2.58318e-06	0.000568344	0.999745	1	Uncertain	3) Uncertain significance	Both Uncertain	3) Uncertain significance	3) Uncertain significance	3) Uncertain significance	3) Uncertain significance
Streptomycin	gid	gid_p.Ala138Pro	missense_variant	1.02225	0.089	0.295847	0.821	1	0.222363	0.788492	5	1	4	10811	7301	0.2	0.8	0.596897	0.000136949	0.99963	0.00505076	0.716418	0.283582	0.994949	0.589711	0.604052	3.46724e-06	0.000762791	0.999053	0.999899	Uncertain	1.04358	0.001	0.00523746	0.979	1	0.0023625	0.0215756	7	3	4	14470	9798	0.428571	0.571429	0.596258	0.000306091	0.999724	0.0989883	0.815948	0.184052	0.901012	0.590054	0.60244	6.31278e-05	0.000894265	0.999293	0.999925	Uncertain	3) Uncertain significance	Both Uncertain	3) Uncertain significance	3) Uncertain significance	3) Uncertain significance	3) Uncertain significance
Streptomycin	gid	gid_p.Arg47Pro	missense_variant																													1.04345	0	0	1	1	0.00920432	0.0697688	1	1	0	14474	9800	1	0	0.596276	0.00010203	1	0.025	1	0	0.975	0.590072	0.602457	2.58318e-06	0.000568344	0.999745	1	Uncertain	3) Uncertain significance	ALL Evidence Only	3) Uncertain significance	3) Uncertain significance	3) Uncertain significance	3) Uncertain significance
Streptomycin	Rv1258c	Rv1258c_c.504T>A	synonymous_variant	1.05047	0	0	1	1	0.00613358	0.0602869	1	1	0	10753	7236	1	0	0.597754	0.000138179	1	0.025	1	0	0.975	0.590545	0.604931	3.49838e-06	0.00076964	0.999657	1	Uncertain	1.04328	0	0	1	1	0.0101137	0.0822389	1	1	0	14372	9687	1	0	0.597365	0.00010322	1	0.025	1	0	0.975	0.591136	0.603571	2.61331e-06	0.000574972	0.999743	1	Uncertain	3) Uncertain significance	Both Uncertain	3) Uncertain significance	4) Not assoc w R - Interim	3) Uncertain significance	4) Not assoc w R - Interim
Streptomycin	Rv1258c	Rv1258c_c.270C>T	synonymous_variant	1.05037	0	0	1	1	0.00643973	0.0608429	1	1	0	10753	7236	1	0	0.597754	0.000138179	1	0.025	1	0	0.975	0.590545	0.604931	3.49838e-06	0.00076964	0.999657	1	Uncertain	1.04317	0	0	1	1	0.0105608	0.0846324	1	1	0	14372	9687	1	0	0.597365	0.00010322	1	0.025	1	0	0.975	0.591136	0.603571	2.61331e-06	0.000574972	0.999743	1	Uncertain	3) Uncertain significance	Both Uncertain	3) Uncertain significance	4) Not assoc w R - Interim	3) Uncertain significance	4) Not assoc w R - Interim
Streptomycin	gid	gid_c.60G>A	synonymous_variant	1.04891	0	0	1	1	0.00795617	0.0711366	1	1	0	10753	7236	1	0	0.597754	0.000138179	1	0.025	1	0	0.975	0.590545	0.604931	3.49838e-06	0.00076964	0.999657	1	Uncertain	1.04296	0	0	1	1	0.0100876	0.0822389	1	1	0	14372	9687	1	0	0.597365	0.00010322	1	0.025	1	0	0.975	0.591136	0.603571	2.61331e-06	0.000574972	0.999743	1	Uncertain	3) Uncertain significance	Both Uncertain	3) Uncertain significance	4) Not assoc w R - Interim	3) Uncertain significance	4) Not assoc w R - Interim
Streptomycin	rpsL	rpsL_p.Val55Met	missense_variant																													1.04295	0.113	0.344947	0.801	1	0.145004	0.530981	1	1	0	14474	9800	1	0	0.596276	0.00010203	1	0.025	1	0	0.975	0.590072	0.602457	2.58318e-06	0.000568344	0.999745	1	Uncertain	3) Uncertain significance	ALL Evidence Only	3) Uncertain significance	3) Uncertain significance	3) Uncertain significance	3) Uncertain significance
Streptomycin	whiB7	whiB7_c.-176delG	upstream_gene_variant	1.03619	0.256	0.6048	0.521	0.831463	0.700081	0.936476	15	15	0	10815	7287	1	0	0.597448	0.00205423	1	0.781981	1	0	0.218019	0.590261	0.604603	0.00115018	0.00338588	0.999659	1	Uncertain	1.04294	0.186	0.465297	0.611	0.983377	0.674126	1	22	22	0	14474	9779	1	0	0.596792	0.00224467	1	0.845627	1	0	0.154373	0.590587	0.602975	0.00140724	0.00339649	0.999745	1	Uncertain	3) Uncertain significance	Both Uncertain	3) Uncertain significance	3) Uncertain significance	3) Uncertain significance	3) Uncertain significance
Streptomycin	gid	gid_p.His48Asn	missense_variant	1.05264	0.03	0.120638	0.847	1	0.0769709	0.334416	9	6	3	10812	7296	0.666667	0.333333	0.597084	0.000821693	0.999723	0.299295	0.925145	0.0748546	0.700705	0.589897	0.60424	0.000301605	0.00178761	0.99919	0.999943	Uncertain	1.04277	0.025	0.102219	0.942	1	0.0808787	0.338708	12	7	5	14469	9794	0.583333	0.416667	0.59634	0.000714213	0.999655	0.27667	0.848348	0.151652	0.72333	0.590135	0.602522	0.000287197	0.00147099	0.999194	0.999888	Uncertain	3) Uncertain significance	Both Uncertain	3) Uncertain significance	3) Uncertain significance	3) Uncertain significance	3) Uncertain significance
Streptomycin	gid	gid_c.123C>G	synonymous_variant																													1.04272	0	0	1	1	0.0088629	0.0755519	1	1	0	14372	9687	1	0	0.597365	0.00010322	1	0.025	1	0	0.975	0.591136	0.603571	2.61331e-06	0.000574972	0.999743	1	Uncertain	3) Uncertain significance	ALL Evidence Only	3) Uncertain significance	4) Not assoc w R - Interim	3) Uncertain significance	4) Not assoc w R - Interim
Streptomycin	gid	gid_p.Val177Met	missense_variant																													1.0427	0	0	1	1	0.0101444	0.0746548	1	1	0	14474	9800	1	0	0.596276	0.00010203	1	0.025	1	0	0.975	0.590072	0.602457	2.58318e-06	0.000568344	0.999745	1	Uncertain	3) Uncertain significance	ALL Evidence Only	3) Uncertain significance	3) Uncertain significance	3) Uncertain significance	3) Uncertain significance
Streptomycin	rrs	rrs_n.1208T>C	non_coding_transcript_exon_variant																													1.04264	0	0	1	1	0.0104563	0.0760065	1	1	0	14474	9800	1	0	0.596276	0.00010203	1	0.025	1	0	0.975	0.590072	0.602457	2.58318e-06	0.000568344	0.999745	1	Uncertain	3) Uncertain significance	ALL Evidence Only	3) Uncertain significance	3) Uncertain significance	3) Uncertain significance	3) Uncertain significance
Streptomycin	gid	gid_p.Arg154Trp	missense_variant																													1.04261	0	0	1	1	0.0110445	0.0769202	1	1	0	14474	9800	1	0	0.596276	0.00010203	1	0.025	1	0	0.975	0.590072	0.602457	2.58318e-06	0.000568344	0.999745	1	Uncertain	3) Uncertain significance	ALL Evidence Only	3) Uncertain significance	3) Uncertain significance	3) Uncertain significance	3) Uncertain significance
Streptomycin	gid	gid_p.Ala200Val	missense_variant	1.04846	0	0	1	1	0.0074658	0.0597733	1	1	0	10815	7301	1	0	0.596986	0.000136949	1	0.025	1	0	0.975	0.589801	0.60414	3.46724e-06	0.000762791	0.999659	1	Uncertain	1.04261	0	0	1	1	0.00967726	0.0726274	1	1	0	14474	9800	1	0	0.596276	0.00010203	1	0.025	1	0	0.975	0.590072	0.602457	2.58318e-06	0.000568344	0.999745	1	Uncertain	3) Uncertain significance	Both Uncertain	3) Uncertain significance	3) Uncertain significance	3) Uncertain significance	3) Uncertain significance
Streptomycin	gid	gid_p.Gly164Arg	missense_variant																													1.04257	0	0	1	1	0.00975527	0.0728522	1	1	0	14474	9800	1	0	0.596276	0.00010203	1	0.025	1	0	0.975	0.590072	0.602457	2.58318e-06	0.000568344	0.999745	1	Uncertain	3) Uncertain significance	ALL Evidence Only	3) Uncertain significance	3) Uncertain significance	3) Uncertain significance	3) Uncertain significance
Streptomycin	gid	gid_p.Ala167fs	frameshift	1.04887	0	0	1	1	0.00692721	0.0572619	1	1	0	10815	7301	1	0	0.596986	0.000136949	1	0.025	1	0	0.975	0.589801	0.60414	3.46724e-06	0.000762791	0.999659	1	Uncertain	1.04232	0	0	1	1	0.0106158	0.0762726	1	1	0	14474	9800	1	0	0.596276	0.00010203	1	0.025	1	0	0.975	0.590072	0.602457	2.58318e-06	0.000568344	0.999745	1	Uncertain	3) Uncertain significance	LoF Upgrade	3) Uncertain significance	2) Assoc w R - Interim	2) Assoc w R - Interim	2) Assoc w R - Interim
Streptomycin	gid	gid_p.Met159fs	frameshift																													1.04224	0	0	1	1	0.0118891	0.0815558	1	1	0	14474	9800	1	0	0.596276	0.00010203	1	0.025	1	0	0.975	0.590072	0.602457	2.58318e-06	0.000568344	0.999745	1	Uncertain	3) Uncertain significance	LoF Upgrade	3) Uncertain significance	2) Assoc w R - Interim	2) Assoc w R - Interim	2) Assoc w R - Interim
Streptomycin	gid	gid_p.Arg83Leu	missense_variant																													1.04214	0.062	0.212455	0.824	1	0.115516	0.445603	3	3	0	14474	9798	1	0	0.596325	0.000306091	1	0.292402	1	0	0.707598	0.590121	0.602506	6.31278e-05	0.000894265	0.999745	1	Uncertain	3) Uncertain significance	ALL Evidence Only	3) Uncertain significance	3) Uncertain significance	3) Uncertain significance	3) Uncertain significance
Streptomycin	rrs	rrs_n.340C>T	non_coding_transcript_exon_variant	1.04138	0.066	0.237924	0.756	1	0.217176	0.774411	3	3	0	10815	7299	1	0	0.597052	0.000410846	1	0.292402	1	0	0.707598	0.589866	0.604206	8.47344e-05	0.00120019	0.999659	1	Uncertain	1.04213	0.064	0.217878	0.769	1	0.175422	0.623346	4	4	0	14474	9797	1	0	0.59635	0.000408122	1	0.397635	1	0	0.602365	0.590145	0.602531	0.00011121	0.00104462	0.999745	1	Uncertain	3) Uncertain significance	Both Uncertain	3) Uncertain significance	3) Uncertain significance	3) Uncertain significance	3) Uncertain significance
Streptomycin	gid	gid_p.Arg176fs	frameshift	1.04873	0	0	1	1	0.00722224	0.05856	1	1	0	10815	7301	1	0	0.596986	0.000136949	1	0.025	1	0	0.975	0.589801	0.60414	3.46724e-06	0.000762791	0.999659	1	Uncertain	1.04211	0	0	1	1	0.0109898	0.0769202	1	1	0	14474	9800	1	0	0.596276	0.00010203	1	0.025	1	0	0.975	0.590072	0.602457	2.58318e-06	0.000568344	0.999745	1	Uncertain	3) Uncertain significance	LoF Upgrade	3) Uncertain significance	2) Assoc w R - Interim	2) Assoc w R - Interim	2) Assoc w R - Interim
Streptomycin	gid	gid_p.Pro84Thr	missense_variant	1.0451	0	0	1	1	0.0179719	0.10641	1	1	0	10815	7301	1	0	0.596986	0.000136949	1	0.025	1	0	0.975	0.589801	0.60414	3.46724e-06	0.000762791	0.999659	1	Uncertain	1.04194	0	0	1	1	0.0107542	0.0765414	1	1	0	14474	9800	1	0	0.596276	0.00010203	1	0.025	1	0	0.975	0.590072	0.602457	2.58318e-06	0.000568344	0.999745	1	Uncertain	3) Uncertain significance	Both Uncertain	3) Uncertain significance	3) Uncertain significance	3) Uncertain significance	3) Uncertain significance
Streptomycin	gid	gid_p.Ile179fs	frameshift	1.04754	0	0	1	1	0.0106698	0.07518	1	1	0	10815	7301	1	0	0.596986	0.000136949	1	0.025	1	0	0.975	0.589801	0.60414	3.46724e-06	0.000762791	0.999659	1	Uncertain	1.04193	0	0	1	1	0.01229	0.0834591	1	1	0	14474	9800	1	0	0.596276	0.00010203	1	0.025	1	0	0.975	0.590072	0.602457	2.58318e-06	0.000568344	0.999745	1	Uncertain	3) Uncertain significance	LoF Upgrade	3) Uncertain significance	2) Assoc w R - Interim	2) Assoc w R - Interim	2) Assoc w R - Interim
Streptomycin	gid	gid_p.Cys52Phe	missense_variant	1.04737	0	0	1	1	0.0126539	0.083898	1	1	0	10815	7301	1	0	0.596986	0.000136949	1	0.025	1	0	0.975	0.589801	0.60414	3.46724e-06	0.000762791	0.999659	1	Uncertain	1.0419	0	0	1	1	0.012914	0.0854916	1	1	0	14474	9800	1	0	0.596276	0.00010203	1	0.025	1	0	0.975	0.590072	0.602457	2.58318e-06	0.000568344	0.999745	1	Uncertain	3) Uncertain significance	Both Uncertain	3) Uncertain significance	3) Uncertain significance	3) Uncertain significance	3) Uncertain significance
Streptomycin	gid	gid_p.Asp85Gly	missense_variant	1.04911	0	0	1	1	0.00850188	0.0653261	1	1	0	10815	7301	1	0	0.596986	0.000136949	1	0.025	1	0	0.975	0.589801	0.60414	3.46724e-06	0.000762791	0.999659	1	Uncertain	1.04179	0	0	1	1	0.0145795	0.0893858	1	1	0	14474	9800	1	0	0.596276	0.00010203	1	0.025	1	0	0.975	0.590072	0.602457	2.58318e-06	0.000568344	0.999745	1	Uncertain	3) Uncertain significance	Both Uncertain	3) Uncertain significance	3) Uncertain significance	3) Uncertain significance	3) Uncertain significance
Streptomycin	gid	gid_p.Val88fs	frameshift	1.04899	0	0	1	1	0.00876588	0.0660294	1	1	0	10815	7301	1	0	0.596986	0.000136949	1	0.025	1	0	0.975	0.589801	0.60414	3.46724e-06	0.000762791	0.999659	1	Uncertain	1.04177	0	0	1	1	0.0144272	0.0893858	1	1	0	14474	9800	1	0	0.596276	0.00010203	1	0.025	1	0	0.975	0.590072	0.602457	2.58318e-06	0.000568344	0.999745	1	Uncertain	3) Uncertain significance	LoF Upgrade	3) Uncertain significance	2) Assoc w R - Interim	2) Assoc w R - Interim	2) Assoc w R - Interim
Streptomycin	gid	gid_p.Cys191Arg	missense_variant	1.04819	0	0	1	1	0.00835311	0.0651453	1	1	0	10815	7301	1	0	0.596986	0.000136949	1	0.025	1	0	0.975	0.589801	0.60414	3.46724e-06	0.000762791	0.999659	1	Uncertain	1.04176	0	0	1	1	0.0123317	0.0834591	1	1	0	14474	9800	1	0	0.596276	0.00010203	1	0.025	1	0	0.975	0.590072	0.602457	2.58318e-06	0.000568344	0.999745	1	Uncertain	3) Uncertain significance	Both Uncertain	3) Uncertain significance	3) Uncertain significance	3) Uncertain significance	3) Uncertain significance
Streptomycin	gid	gid_p.Lys144*	stop_gained																													1.04148	0	0	1	1	0.0133233	0.086317	1	1	0	14474	9800	1	0	0.596276	0.00010203	1	0.025	1	0	0.975	0.590072	0.602457	2.58318e-06	0.000568344	0.999745	1	Uncertain	3) Uncertain significance	LoF Upgrade	3) Uncertain significance	2) Assoc w R - Interim	2) Assoc w R - Interim	2) Assoc w R - Interim
Streptomycin	gid	gid_p.Val124Leu	missense_variant																													1.04144	0	0	1	1	0.0129744	0.0855183	1	1	0	14474	9800	1	0	0.596276	0.00010203	1	0.025	1	0	0.975	0.590072	0.602457	2.58318e-06	0.000568344	0.999745	1	Uncertain	3) Uncertain significance	ALL Evidence Only	3) Uncertain significance	3) Uncertain significance	3) Uncertain significance	3) Uncertain significance
Streptomycin	gid	gid_p.Glu92Gln	missense_variant	1.05391	0.026	0.106495	0.825	1	0.00874698	0.0660294	7	3	4	10811	7299	0.428571	0.571429	0.596963	0.000410846	0.99963	0.0989883	0.815948	0.184052	0.901012	0.589776	0.604118	8.47344e-05	0.00120019	0.999053	0.999899	Uncertain	1.0414	0.009	0.0408522	0.917	1	0.0230083	0.121113	8	3	5	14469	9798	0.375	0.625	0.596242	0.000306091	0.999655	0.0852334	0.755137	0.244863	0.914767	0.590037	0.602424	6.31278e-05	0.000894265	0.999194	0.999888	Uncertain	3) Uncertain significance	Both Uncertain	3) Uncertain significance	3) Uncertain significance	3) Uncertain significance	3) Uncertain significance
Streptomycin	gid	gid_p.Ile11Asn	missense_variant	1.0476	0	0	1	1	0.00891026	0.0667221	1	1	0	10815	7301	1	0	0.596986	0.000136949	1	0.025	1	0	0.975	0.589801	0.60414	3.46724e-06	0.000762791	0.999659	1	Uncertain	1.04135	0	0	1	1	0.0132108	0.086317	1	1	0	14474	9800	1	0	0.596276	0.00010203	1	0.025	1	0	0.975	0.590072	0.602457	2.58318e-06	0.000568344	0.999745	1	Uncertain	3) Uncertain significance	Both Uncertain	3) Uncertain significance	3) Uncertain significance	3) Uncertain significance	3) Uncertain significance
Streptomycin	gid	gid_p.Asp67Asn	missense_variant	1.04347	0	0	1	1	0.0157858	0.0994819	1	1	0	10815	7301	1	0	0.596986	0.000136949	1	0.025	1	0	0.975	0.589801	0.60414	3.46724e-06	0.000762791	0.999659	1	Uncertain	1.04135	0	0	1	1	0.00937838	0.0707344	1	1	0	14474	9800	1	0	0.596276	0.00010203	1	0.025	1	0	0.975	0.590072	0.602457	2.58318e-06	0.000568344	0.999745	1	Uncertain	3) Uncertain significance	Both Uncertain	3) Uncertain significance	3) Uncertain significance	3) Uncertain significance	3) Uncertain significance
Streptomycin	gid	gid_p.Leu26Trp	missense_variant	1.04741	0	0	1	1	0.00928129	0.0682953	1	1	0	10815	7301	1	0	0.596986	0.000136949	1	0.025	1	0	0.975	0.589801	0.60414	3.46724e-06	0.000762791	0.999659	1	Uncertain	1.04131	0	0	1	1	0.0132911	0.086317	1	1	0	14474	9800	1	0	0.596276	0.00010203	1	0.025	1	0	0.975	0.590072	0.602457	2.58318e-06	0.000568344	0.999745	1	Uncertain	3) Uncertain significance	Both Uncertain	3) Uncertain significance	3) Uncertain significance	3) Uncertain significance	3) Uncertain significance
Streptomycin	gid	gid_p.Arg97Leu	missense_variant	1.03126	0.17	0.468222	0.472	0.824269	0.0509115	0.244247	2	1	1	10814	7301	0.5	0.5	0.596964	0.000136949	0.999908	0.0125791	0.987421	0.0125791	0.987421	0.589778	0.604118	3.46724e-06	0.000762791	0.999485	0.999998	Uncertain	1.04129	0.022	0.0913846	0.851	1	0.00596691	0.0481162	4	2	2	14472	9799	0.5	0.5	0.596267	0.000204061	0.999862	0.067586	0.932414	0.067586	0.932414	0.590063	0.602449	2.47137e-05	0.000736941	0.999501	0.999983	Uncertain	3) Uncertain significance	Both Uncertain	3) Uncertain significance	3) Uncertain significance	3) Uncertain significance	3) Uncertain significance
Streptomycin	gid	gid_p.Gly192Arg	missense_variant	1.04591	0	0	1	1	0.0125959	0.083898	1	1	0	10815	7301	1	0	0.596986	0.000136949	1	0.025	1	0	0.975	0.589801	0.60414	3.46724e-06	0.000762791	0.999659	1	Uncertain	1.04127	0	0	1	1	0.0120903	0.0825625	1	1	0	14474	9800	1	0	0.596276	0.00010203	1	0.025	1	0	0.975	0.590072	0.602457	2.58318e-06	0.000568344	0.999745	1	Uncertain	3) Uncertain significance	Both Uncertain	3) Uncertain significance	3) Uncertain significance	3) Uncertain significance	3) Uncertain significance
Streptomycin	gid	gid_p.Ser9_Ala25del	inframe_deletion	1.04494	0	0	1	1	0.0243541	0.129178	1	1	0	10815	7301	1	0	0.596986	0.000136949	1	0.025	1	0	0.975	0.589801	0.60414	3.46724e-06	0.000762791	0.999659	1	Uncertain	1.04127	0	0	1	1	0.0193421	0.108647	1	1	0	14474	9800	1	0	0.596276	0.00010203	1	0.025	1	0	0.975	0.590072	0.602457	2.58318e-06	0.000568344	0.999745	1	Uncertain	3) Uncertain significance	Both Uncertain	3) Uncertain significance	3) Uncertain significance	3) Uncertain significance	3) Uncertain significance
Streptomycin	gid	gid_p.Glu173*	stop_gained	1.04664	0.001	0.00516797	0.986	1	0.00527999	0.0480102	13	4	9	10806	7298	0.307692	0.692308	0.596885	0.000547795	0.999168	0.0909204	0.614262	0.385738	0.90908	0.589697	0.604042	0.000149275	0.00140197	0.998421	0.999619	Uncertain	1.04123	0.002	0.0101359	0.985	1	0.00517355	0.0428585	13	4	9	14465	9797	0.307692	0.692308	0.5962	0.000408122	0.999378	0.0909204	0.614262	0.385738	0.90908	0.589994	0.602383	0.00011121	0.00104462	0.99882	0.999716	Uncertain	3) Uncertain significance	LoF Upgrade	3) Uncertain significance	2) Assoc w R - Interim	2) Assoc w R - Interim	2) Assoc w R - Interim
Streptomycin	rrs	rrs_n.1166G>A	non_coding_transcript_exon_variant	1.04461	0	0	1	1	0.0130304	0.084631	1	1	0	10815	7301	1	0	0.596986	0.000136949	1	0.025	1	0	0.975	0.589801	0.60414	3.46724e-06	0.000762791	0.999659	1	Uncertain	1.04118	0	0	1	1	0.0106702	0.0763021	1	1	0	14474	9800	1	0	0.596276	0.00010203	1	0.025	1	0	0.975	0.590072	0.602457	2.58318e-06	0.000568344	0.999745	1	Uncertain	3) Uncertain significance	Both Uncertain	3) Uncertain significance	3) Uncertain significance	3) Uncertain significance	3) Uncertain significance
Streptomycin	gid	gid_p.Arg102*	stop_gained	1.02977	0.171	0.468222	0.486	0.824269	0.061744	0.283804	2	1	1	10814	7301	0.5	0.5	0.596964	0.000136949	0.999908	0.0125791	0.987421	0.0125791	0.987421	0.589778	0.604118	3.46724e-06	0.000762791	0.999485	0.999998	Uncertain	1.0411	0.012	0.0529352	0.911	1	0.00843547	0.0645868	5	2	3	14471	9799	0.4	0.6	0.596251	0.000204061	0.999793	0.052745	0.853367	0.146633	0.947255	0.590046	0.602432	2.47137e-05	0.000736941	0.999394	0.999957	Uncertain	3) Uncertain significance	LoF Upgrade	3) Uncertain significance	2) Assoc w R - Interim	2) Assoc w R - Interim	2) Assoc w R - Interim
Streptomycin	gid	gid_p.Pro93Arg	missense_variant																													1.04109	0	0	1	1	0.0125573	0.0844038	1	1	0	14474	9800	1	0	0.596276	0.00010203	1	0.025	1	0	0.975	0.590072	0.602457	2.58318e-06	0.000568344	0.999745	1	Uncertain	3) Uncertain significance	ALL Evidence Only	3) Uncertain significance	3) Uncertain significance	3) Uncertain significance	3) Uncertain significance
Streptomycin	gid	gid_p.Arg118Cys	missense_variant																													1.04107	0	0	1	1	0.0126383	0.0844038	1	1	0	14474	9800	1	0	0.596276	0.00010203	1	0.025	1	0	0.975	0.590072	0.602457	2.58318e-06	0.000568344	0.999745	1	Uncertain	3) Uncertain significance	ALL Evidence Only	3) Uncertain significance	3) Uncertain significance	3) Uncertain significance	3) Uncertain significance
Streptomycin	gid	gid_p.Leu86His	missense_variant	1.04492	0	0	1	1	0.0155945	0.0992589	1	1	0	10815	7301	1	0	0.596986	0.000136949	1	0.025	1	0	0.975	0.589801	0.60414	3.46724e-06	0.000762791	0.999659	1	Uncertain	1.04102	0	0	1	1	0.01399	0.0887398	1	1	0	14474	9800	1	0	0.596276	0.00010203	1	0.025	1	0	0.975	0.590072	0.602457	2.58318e-06	0.000568344	0.999745	1	Uncertain	3) Uncertain significance	Both Uncertain	3) Uncertain significance	3) Uncertain significance	3) Uncertain significance	3) Uncertain significance
Streptomycin	rrs	rrs_n.1449A>G	non_coding_transcript_exon_variant																													1.04099	0.002	0.0101359	0.976	1	0.342338	1	8	8	0	14474	9793	1	0	0.596448	0.000816243	1	0.630583	1	0	0.369417	0.590243	0.602629	0.00035246	0.00160769	0.999745	1	Uncertain	3) Uncertain significance	ALL Evidence Only	3) Uncertain significance	3) Uncertain significance	3) Uncertain significance	3) Uncertain significance
Streptomycin	gid	gid_p.Ala19Asp	missense_variant	1.04641	0	0	1	1	0.0102336	0.0736008	1	1	0	10815	7301	1	0	0.596986	0.000136949	1	0.025	1	0	0.975	0.589801	0.60414	3.46724e-06	0.000762791	0.999659	1	Uncertain	1.04099	0	0	1	1	0.0138732	0.0883687	1	1	0	14474	9800	1	0	0.596276	0.00010203	1	0.025	1	0	0.975	0.590072	0.602457	2.58318e-06	0.000568344	0.999745	1	Uncertain	3) Uncertain significance	Both Uncertain	3) Uncertain significance	3) Uncertain significance	3) Uncertain significance	3) Uncertain significance
Streptomycin	gid	gid_p.His174Asp	missense_variant	1.04648	0	0	1	1	0.0102119	0.0736008	1	1	0	10815	7301	1	0	0.596986	0.000136949	1	0.025	1	0	0.975	0.589801	0.60414	3.46724e-06	0.000762791	0.999659	1	Uncertain	1.04098	0	0	1	1	0.0141504	0.0890123	1	1	0	14474	9800	1	0	0.596276	0.00010203	1	0.025	1	0	0.975	0.590072	0.602457	2.58318e-06	0.000568344	0.999745	1	Uncertain	3) Uncertain significance	Both Uncertain	3) Uncertain significance	3) Uncertain significance	3) Uncertain significance	3) Uncertain significance
Streptomycin	gid	gid_p.Val65fs	frameshift	1.05646	0.008	0.0366228	0.908	1	0.000886927	0.0100809	5	4	1	10814	7298	0.8	0.2	0.597063	0.000547795	0.999908	0.283582	0.994949	0.00505076	0.716418	0.589877	0.604217	0.000149275	0.00140197	0.999485	0.999998	Assoc w R	1.04086	0.006	0.0281317	0.94	1	0.00309664	0.0272936	6	4	2	14472	9797	0.666667	0.333333	0.596316	0.000408122	0.999862	0.222778	0.956728	0.0432719	0.777222	0.590112	0.602498	0.00011121	0.00104462	0.999501	0.999983	Uncertain	3) Uncertain significance	LoF Upgrade	3) Uncertain significance	2) Assoc w R - Interim	2) Assoc w R - Interim	2) Assoc w R - Interim
Streptomycin	rrs	rrs_n.929C>T	non_coding_transcript_exon_variant	1.04919	0	0	1	1	0.00674384	0.0565117	1	1	0	10815	7301	1	0	0.596986	0.000136949	1	0.025	1	0	0.975	0.589801	0.60414	3.46724e-06	0.000762791	0.999659	1	Uncertain	1.04085	0	0	1	1	0.0147993	0.0893858	1	1	0	14474	9800	1	0	0.596276	0.00010203	1	0.025	1	0	0.975	0.590072	0.602457	2.58318e-06	0.000568344	0.999745	1	Uncertain	3) Uncertain significance	Both Uncertain	3) Uncertain significance	3) Uncertain significance	3) Uncertain significance	3) Uncertain significance
Streptomycin	gid	gid_p.Lys147fs	frameshift	1.0492	0	0	1	1	0.00674766	0.0565117	1	1	0	10815	7301	1	0	0.596986	0.000136949	1	0.025	1	0	0.975	0.589801	0.60414	3.46724e-06	0.000762791	0.999659	1	Uncertain	1.04084	0	0	1	1	0.0147994	0.0893858	1	1	0	14474	9800	1	0	0.596276	0.00010203	1	0.025	1	0	0.975	0.590072	0.602457	2.58318e-06	0.000568344	0.999745	1	Uncertain	3) Uncertain significance	LoF Upgrade	3) Uncertain significance	2) Assoc w R - Interim	2) Assoc w R - Interim	2) Assoc w R - Interim
Streptomycin	gid	gid_p.Arg175Pro	missense_variant																													1.04084	0	0	1	1	0.0142899	0.0893858	1	1	0	14474	9800	1	0	0.596276	0.00010203	1	0.025	1	0	0.975	0.590072	0.602457	2.58318e-06	0.000568344	0.999745	1	Uncertain	3) Uncertain significance	ALL Evidence Only	3) Uncertain significance	3) Uncertain significance	3) Uncertain significance	3) Uncertain significance
Streptomycin	gid	gid_p.Met104Lys	missense_variant	1.04628	0	0	1	1	0.0106894	0.07518	1	1	0	10815	7301	1	0	0.596986	0.000136949	1	0.025	1	0	0.975	0.589801	0.60414	3.46724e-06	0.000762791	0.999659	1	Uncertain	1.04082	0	0	1	1	0.0143806	0.0893858	1	1	0	14474	9800	1	0	0.596276	0.00010203	1	0.025	1	0	0.975	0.590072	0.602457	2.58318e-06	0.000568344	0.999745	1	Uncertain	3) Uncertain significance	Both Uncertain	3) Uncertain significance	3) Uncertain significance	3) Uncertain significance	3) Uncertain significance
Streptomycin	gid	gid_p.Pro151Leu	missense_variant	1.04618	0	0	1	1	0.0109097	0.0758909	1	1	0	10815	7301	1	0	0.596986	0.000136949	1	0.025	1	0	0.975	0.589801	0.60414	3.46724e-06	0.000762791	0.999659	1	Uncertain	1.04076	0	0	1	1	0.0146365	0.0893858	1	1	0	14474	9800	1	0	0.596276	0.00010203	1	0.025	1	0	0.975	0.590072	0.602457	2.58318e-06	0.000568344	0.999745	1	Uncertain	3) Uncertain significance	Both Uncertain	3) Uncertain significance	3) Uncertain significance	3) Uncertain significance	3) Uncertain significance
Streptomycin	whiB7	whiB7_p.Gly23Asp	missense_variant	1.04604	0	0	1	1	0.0111903	0.0765873	1	1	0	10815	7301	1	0	0.596986	0.000136949	1	0.025	1	0	0.975	0.589801	0.60414	3.46724e-06	0.000762791	0.999659	1	Uncertain	1.04064	0	0	1	1	0.0154236	0.092056	1	1	0	14474	9800	1	0	0.596276	0.00010203	1	0.025	1	0	0.975	0.590072	0.602457	2.58318e-06	0.000568344	0.999745	1	Uncertain	3) Uncertain significance	Both Uncertain	3) Uncertain significance	3) Uncertain significance	3) Uncertain significance	3) Uncertain significance
Streptomycin	gid	gid_p.Val124Met	missense_variant	1.04604	0	0	1	1	0.0111262	0.0765873	1	1	0	10815	7301	1	0	0.596986	0.000136949	1	0.025	1	0	0.975	0.589801	0.60414	3.46724e-06	0.000762791	0.999659	1	Uncertain	1.04062	0	0	1	1	0.0149845	0.0897884	1	1	0	14474	9800	1	0	0.596276	0.00010203	1	0.025	1	0	0.975	0.590072	0.602457	2.58318e-06	0.000568344	0.999745	1	Uncertain	3) Uncertain significance	Both Uncertain	3) Uncertain significance	3) Uncertain significance	3) Uncertain significance	3) Uncertain significance
Streptomycin	gid	gid_p.Leu152_Arg154dup	inframe_insertion																													1.04057	0	0	1	1	0.0146062	0.0893858	1	1	0	14474	9800	1	0	0.596276	0.00010203	1	0.025	1	0	0.975	0.590072	0.602457	2.58318e-06	0.000568344	0.999745	1	Uncertain	3) Uncertain significance	ALL Evidence Only	3) Uncertain significance	3) Uncertain significance	3) Uncertain significance	3) Uncertain significance
Streptomycin	gid	gid_p.Leu44Pro	missense_variant	1.046	0	0	1	1	0.0112566	0.0766294	1	1	0	10815	7301	1	0	0.596986	0.000136949	1	0.025	1	0	0.975	0.589801	0.60414	3.46724e-06	0.000762791	0.999659	1	Uncertain	1.04056	0	0	1	1	0.0155008	0.0921539	1	1	0	14474	9800	1	0	0.596276	0.00010203	1	0.025	1	0	0.975	0.590072	0.602457	2.58318e-06	0.000568344	0.999745	1	Uncertain	3) Uncertain significance	Both Uncertain	3) Uncertain significance	3) Uncertain significance	3) Uncertain significance	3) Uncertain significance
Streptomycin	gid	gid_p.Trp45Gly	missense_variant	1.04696	0	0	1	1	0.00851856	0.0653261	1	1	0	10815	7301	1	0	0.596986	0.000136949	1	0.025	1	0	0.975	0.589801	0.60414	3.46724e-06	0.000762791	0.999659	1	Uncertain	1.04053	0	0	1	1	0.0134675	0.0866619	1	1	0	14474	9800	1	0	0.596276	0.00010203	1	0.025	1	0	0.975	0.590072	0.602457	2.58318e-06	0.000568344	0.999745	1	Uncertain	3) Uncertain significance	Both Uncertain	3) Uncertain significance	3) Uncertain significance	3) Uncertain significance	3) Uncertain significance
Streptomycin	gid	gid_p.Lys163Glu	missense_variant	1.04559	0.081	0.277624	0.727	1	0.0204852	0.116418	3	1	2	10813	7301	0.333333	0.666667	0.596942	0.000136949	0.999815	0.00840376	0.905701	0.0942993	0.991596	0.589756	0.604096	3.46724e-06	0.000762791	0.999332	0.999978	Uncertain	1.04049	0.058	0.204108	0.735	1	0.0216953	0.116199	3	1	2	14472	9800	0.333333	0.666667	0.596243	0.00010203	0.999862	0.00840376	0.905701	0.0942993	0.991596	0.590038	0.602424	2.58318e-06	0.000568344	0.999501	0.999983	Uncertain	3) Uncertain significance	Both Uncertain	3) Uncertain significance	3) Uncertain significance	3) Uncertain significance	3) Uncertain significance
Streptomycin	gid	gid_p.Phe100Leu	missense_variant																													1.04026	0	0	1	1	0.0163381	0.0963755	1	1	0	14474	9800	1	0	0.596276	0.00010203	1	0.025	1	0	0.975	0.590072	0.602457	2.58318e-06	0.000568344	0.999745	1	Uncertain	3) Uncertain significance	ALL Evidence Only	3) Uncertain significance	3) Uncertain significance	3) Uncertain significance	3) Uncertain significance
Streptomycin	gid	gid_p.Val89Gly	missense_variant																													1.04018	0	0	1	1	0.0164553	0.0966907	1	1	0	14474	9800	1	0	0.596276	0.00010203	1	0.025	1	0	0.975	0.590072	0.602457	2.58318e-06	0.000568344	0.999745	1	Uncertain	3) Uncertain significance	ALL Evidence Only	3) Uncertain significance	3) Uncertain significance	3) Uncertain significance	3) Uncertain significance
Streptomycin	gid	gid_p.Pro93fs	frameshift	1.04295	0	0	1	1	0.0253277	0.132684	1	1	0	10815	7301	1	0	0.596986	0.000136949	1	0.025	1	0	0.975	0.589801	0.60414	3.46724e-06	0.000762791	0.999659	1	Uncertain	1.04004	0	0	1	1	0.0202442	0.110795	1	1	0	14474	9800	1	0	0.596276	0.00010203	1	0.025	1	0	0.975	0.590072	0.602457	2.58318e-06	0.000568344	0.999745	1	Uncertain	3) Uncertain significance	LoF Upgrade	3) Uncertain significance	2) Assoc w R - Interim	2) Assoc w R - Interim	2) Assoc w R - Interim
Streptomycin	whiB7	whiB7_p.Ala92Val	missense_variant	1.04352	0	0	1	1	0.0194187	0.112877	1	1	0	10815	7301	1	0	0.596986	0.000136949	1	0.025	1	0	0.975	0.589801	0.60414	3.46724e-06	0.000762791	0.999659	1	Uncertain	1.03981	0	0	1	1	0.0177978	0.102911	1	1	0	14474	9800	1	0	0.596276	0.00010203	1	0.025	1	0	0.975	0.590072	0.602457	2.58318e-06	0.000568344	0.999745	1	Uncertain	3) Uncertain significance	Both Uncertain	3) Uncertain significance	3) Uncertain significance	3) Uncertain significance	3) Uncertain significance
Streptomycin	gid	gid_p.Ser70Gly	missense_variant	0.987725	0.59	0.630768	0	0	0.789053	0.936476	1	0	1	10814	7302	0	1	0.596931	0	0.999908	0	0.975	0.025	1	0.589745	0.604085	0	0.00050506	0.999485	0.999998	Uncertain	1.03975	0.084	0.264676	0.728	1	0.00332644	0.0288165	3	2	1	14473	9799	0.666667	0.333333	0.596284	0.000204061	0.999931	0.0942993	0.991596	0.00840376	0.905701	0.590079	0.602465	2.47137e-05	0.000736941	0.999615	0.999998	Uncertain	3) Uncertain significance	Both Uncertain	3) Uncertain significance	3) Uncertain significance	3) Uncertain significance	3) Uncertain significance
Streptomycin	gid	gid_p.Val66Ala	missense_variant																													1.03974	0	0	1	1	0.0243281	0.125447	1	1	0	14474	9800	1	0	0.596276	0.00010203	1	0.025	1	0	0.975	0.590072	0.602457	2.58318e-06	0.000568344	0.999745	1	Uncertain	3) Uncertain significance	ALL Evidence Only	3) Uncertain significance	3) Uncertain significance	3) Uncertain significance	3) Uncertain significance
Streptomycin	gid	gid_p.Leu35Met	missense_variant	1.0437	0.081	0.277624	0.875	1	0.065715	0.296571	2	2	0	10815	7300	1	0	0.597019	0.000273898	1	0.158114	1	0	0.841886	0.589834	0.604173	3.3172e-05	0.000989058	0.999659	1	Uncertain	1.03974	0.09	0.279643	0.88	1	0.0601922	0.273208	2	2	0	14474	9799	1	0	0.5963	0.000204061	1	0.158114	1	0	0.841886	0.590096	0.602481	2.47137e-05	0.000736941	0.999745	1	Uncertain	3) Uncertain significance	Both Uncertain	3) Uncertain significance	3) Uncertain significance	3) Uncertain significance	3) Uncertain significance
Streptomycin	gid	gid_p.Leu101Arg	missense_variant	1.04317	0	0	1	1	0.0217809	0.122146	1	1	0	10815	7301	1	0	0.596986	0.000136949	1	0.025	1	0	0.975	0.589801	0.60414	3.46724e-06	0.000762791	0.999659	1	Uncertain	1.03965	0	0	1	1	0.0195118	0.10875	1	1	0	14474	9800	1	0	0.596276	0.00010203	1	0.025	1	0	0.975	0.590072	0.602457	2.58318e-06	0.000568344	0.999745	1	Uncertain	3) Uncertain significance	Both Uncertain	3) Uncertain significance	3) Uncertain significance	3) Uncertain significance	3) Uncertain significance
Streptomycin	gid	gid_p.Ala134Pro	missense_variant	1.04304	0	0	1	1	0.0222943	0.123394	1	1	0	10815	7301	1	0	0.596986	0.000136949	1	0.025	1	0	0.975	0.589801	0.60414	3.46724e-06	0.000762791	0.999659	1	Uncertain	1.03965	0	0	1	1	0.0193501	0.108647	1	1	0	14474	9800	1	0	0.596276	0.00010203	1	0.025	1	0	0.975	0.590072	0.602457	2.58318e-06	0.000568344	0.999745	1	Uncertain	3) Uncertain significance	Both Uncertain	3) Uncertain significance	3) Uncertain significance	3) Uncertain significance	3) Uncertain significance
Streptomycin	gid	gid_p.Asp67fs	frameshift	1.04324	0	0	1	1	0.0200955	0.115636	1	1	0	10815	7301	1	0	0.596986	0.000136949	1	0.025	1	0	0.975	0.589801	0.60414	3.46724e-06	0.000762791	0.999659	1	Uncertain	1.03954	0	0	1	1	0.0189095	0.107366	1	1	0	14474	9800	1	0	0.596276	0.00010203	1	0.025	1	0	0.975	0.590072	0.602457	2.58318e-06	0.000568344	0.999745	1	Uncertain	3) Uncertain significance	LoF Upgrade	3) Uncertain significance	2) Assoc w R - Interim	2) Assoc w R - Interim	2) Assoc w R - Interim
Streptomycin	gid	gid_p.Leu108fs	frameshift	1.04403	0	0	1	1	0.0164899	0.101901	1	1	0	10815	7301	1	0	0.596986	0.000136949	1	0.025	1	0	0.975	0.589801	0.60414	3.46724e-06	0.000762791	0.999659	1	Uncertain	1.0395	0	0	1	1	0.0186824	0.106476	1	1	0	14474	9800	1	0	0.596276	0.00010203	1	0.025	1	0	0.975	0.590072	0.602457	2.58318e-06	0.000568344	0.999745	1	Uncertain	3) Uncertain significance	LoF Upgrade	3) Uncertain significance	2) Assoc w R - Interim	2) Assoc w R - Interim	2) Assoc w R - Interim
Streptomycin	gid	gid_p.Met178Thr	missense_variant	1.04383	0	0	1	1	0.0171148	0.103748	1	1	0	10815	7301	1	0	0.596986	0.000136949	1	0.025	1	0	0.975	0.589801	0.60414	3.46724e-06	0.000762791	0.999659	1	Uncertain	1.03932	0	0	1	1	0.0195115	0.10875	1	1	0	14474	9800	1	0	0.596276	0.00010203	1	0.025	1	0	0.975	0.590072	0.602457	2.58318e-06	0.000568344	0.999745	1	Uncertain	3) Uncertain significance	Both Uncertain	3) Uncertain significance	3) Uncertain significance	3) Uncertain significance	3) Uncertain significance
Streptomycin	gid	gid_p.Arg118His	missense_variant	1.04378	0	0	1	1	0.0172131	0.10385	1	1	0	10815	7301	1	0	0.596986	0.000136949	1	0.025	1	0	0.975	0.589801	0.60414	3.46724e-06	0.000762791	0.999659	1	Uncertain	1.03929	0	0	1	1	0.0196587	0.109167	1	1	0	14474	9800	1	0	0.596276	0.00010203	1	0.025	1	0	0.975	0.590072	0.602457	2.58318e-06	0.000568344	0.999745	1	Uncertain	3) Uncertain significance	Both Uncertain	3) Uncertain significance	3) Uncertain significance	3) Uncertain significance	3) Uncertain significance
Streptomycin	gid	gid_p.Gly182Val	missense_variant																													1.03923	0	0	1	1	0.0198018	0.10956	1	1	0	14474	9800	1	0	0.596276	0.00010203	1	0.025	1	0	0.975	0.590072	0.602457	2.58318e-06	0.000568344	0.999745	1	Uncertain	3) Uncertain significance	ALL Evidence Only	3) Uncertain significance	3) Uncertain significance	3) Uncertain significance	3) Uncertain significance
Streptomycin	gid	gid_p.Leu18Arg	missense_variant	1.04294	0	0	1	1	0.0216577	0.121992	1	1	0	10815	7301	1	0	0.596986	0.000136949	1	0.025	1	0	0.975	0.589801	0.60414	3.46724e-06	0.000762791	0.999659	1	Uncertain	1.03923	0	0	1	1	0.0201638	0.110755	1	1	0	14474	9800	1	0	0.596276	0.00010203	1	0.025	1	0	0.975	0.590072	0.602457	2.58318e-06	0.000568344	0.999745	1	Uncertain	3) Uncertain significance	Both Uncertain	3) Uncertain significance	3) Uncertain significance	3) Uncertain significance	3) Uncertain significance
Streptomycin	gid	gid_p.Ile68Asn	missense_variant	1.04252	0	0	1	1	0.0245271	0.129556	1	1	0	10815	7301	1	0	0.596986	0.000136949	1	0.025	1	0	0.975	0.589801	0.60414	3.46724e-06	0.000762791	0.999659	1	Uncertain	1.03919	0	0	1	1	0.0207837	0.112932	1	1	0	14474	9800	1	0	0.596276	0.00010203	1	0.025	1	0	0.975	0.590072	0.602457	2.58318e-06	0.000568344	0.999745	1	Uncertain	3) Uncertain significance	Both Uncertain	3) Uncertain significance	3) Uncertain significance	3) Uncertain significance	3) Uncertain significance
Streptomycin	gid	gid_p.Leu35Gln	missense_variant	1.04264	0	0	1	1	0.0229726	0.125182	1	1	0	10815	7301	1	0	0.596986	0.000136949	1	0.025	1	0	0.975	0.589801	0.60414	3.46724e-06	0.000762791	0.999659	1	Uncertain	1.03906	0	0	1	1	0.020745	0.112932	1	1	0	14474	9800	1	0	0.596276	0.00010203	1	0.025	1	0	0.975	0.590072	0.602457	2.58318e-06	0.000568344	0.999745	1	Uncertain	3) Uncertain significance	Both Uncertain	3) Uncertain significance	3) Uncertain significance	3) Uncertain significance	3) Uncertain significance
Streptomycin	gid	gid_p.Ile81Thr	missense_variant	1.04922	0.065	0.236901	0.871	1	0.00282717	0.0274732	3	2	1	10814	7300	0.666667	0.333333	0.596997	0.000273898	0.999908	0.0942993	0.991596	0.00840376	0.905701	0.589811	0.604151	3.3172e-05	0.000989058	0.999485	0.999998	Uncertain	1.03903	0.076	0.244889	0.717	1	0.00554156	0.0451667	3	2	1	14473	9799	0.666667	0.333333	0.596284	0.000204061	0.999931	0.0942993	0.991596	0.00840376	0.905701	0.590079	0.602465	2.47137e-05	0.000736941	0.999615	0.999998	Uncertain	3) Uncertain significance	Both Uncertain	3) Uncertain significance	3) Uncertain significance	3) Uncertain significance	3) Uncertain significance
Streptomycin	gid	gid_p.Ala205Glu	missense_variant	1.04267	0	0	1	1	0.0229335	0.125182	1	1	0	10815	7301	1	0	0.596986	0.000136949	1	0.025	1	0	0.975	0.589801	0.60414	3.46724e-06	0.000762791	0.999659	1	Uncertain	1.03897	0	0	1	1	0.0214782	0.115716	1	1	0	14474	9800	1	0	0.596276	0.00010203	1	0.025	1	0	0.975	0.590072	0.602457	2.58318e-06	0.000568344	0.999745	1	Uncertain	3) Uncertain significance	Both Uncertain	3) Uncertain significance	3) Uncertain significance	3) Uncertain significance	3) Uncertain significance
Streptomycin	gid	gid_p.Ile55dup	inframe_insertion	1.04245	0	0	1	1	0.0232899	0.125936	1	1	0	10815	7301	1	0	0.596986	0.000136949	1	0.025	1	0	0.975	0.589801	0.60414	3.46724e-06	0.000762791	0.999659	1	Uncertain	1.03888	0	0	1	1	0.021525	0.115716	1	1	0	14474	9800	1	0	0.596276	0.00010203	1	0.025	1	0	0.975	0.590072	0.602457	2.58318e-06	0.000568344	0.999745	1	Uncertain	3) Uncertain significance	Both Uncertain	3) Uncertain significance	3) Uncertain significance	3) Uncertain significance	3) Uncertain significance
Streptomycin	gid	gid_c.-55G>C	upstream_gene_variant	1.04243	0	0	1	1	0.0233472	0.125936	1	1	0	10815	7301	1	0	0.596986	0.000136949	1	0.025	1	0	0.975	0.589801	0.60414	3.46724e-06	0.000762791	0.999659	1	Uncertain	1.03884	0	0	1	1	0.0217682	0.116199	1	1	0	14474	9800	1	0	0.596276	0.00010203	1	0.025	1	0	0.975	0.590072	0.602457	2.58318e-06	0.000568344	0.999745	1	Uncertain	3) Uncertain significance	Both Uncertain	3) Uncertain significance	3) Uncertain significance	3) Uncertain significance	3) Uncertain significance
Streptomycin	gid	gid_p.Cys191fs	frameshift	1.04241	0	0	1	1	0.0239482	0.127557	1	1	0	10815	7301	1	0	0.596986	0.000136949	1	0.025	1	0	0.975	0.589801	0.60414	3.46724e-06	0.000762791	0.999659	1	Uncertain	1.03883	0	0	1	1	0.0219636	0.116335	1	1	0	14474	9800	1	0	0.596276	0.00010203	1	0.025	1	0	0.975	0.590072	0.602457	2.58318e-06	0.000568344	0.999745	1	Uncertain	3) Uncertain significance	LoF Upgrade	3) Uncertain significance	2) Assoc w R - Interim	2) Assoc w R - Interim	2) Assoc w R - Interim
Streptomycin	gid	gid_p.Ile162Ser	missense_variant	1.04239	0	0	1	1	0.0238041	0.127473	1	1	0	10815	7301	1	0	0.596986	0.000136949	1	0.025	1	0	0.975	0.589801	0.60414	3.46724e-06	0.000762791	0.999659	1	Uncertain	1.0388	0	0	1	1	0.0219512	0.116335	1	1	0	14474	9800	1	0	0.596276	0.00010203	1	0.025	1	0	0.975	0.590072	0.602457	2.58318e-06	0.000568344	0.999745	1	Uncertain	3) Uncertain significance	Both Uncertain	3) Uncertain significance	3) Uncertain significance	3) Uncertain significance	3) Uncertain significance
Streptomycin	rrs	rrs_n.178G>A	non_coding_transcript_exon_variant	1.04218	0	0	1	1	0.0189807	0.110837	1	1	0	10815	7301	1	0	0.596986	0.000136949	1	0.025	1	0	0.975	0.589801	0.60414	3.46724e-06	0.000762791	0.999659	1	Uncertain	1.0388	0	0	1	1	0.0171215	0.0998316	1	1	0	14474	9800	1	0	0.596276	0.00010203	1	0.025	1	0	0.975	0.590072	0.602457	2.58318e-06	0.000568344	0.999745	1	Uncertain	3) Uncertain significance	Both Uncertain	3) Uncertain significance	3) Uncertain significance	3) Uncertain significance	3) Uncertain significance
Streptomycin	whiB7	whiB7_c.-56G>A	upstream_gene_variant	1.00552	0.402	0.630768	0	0	0.888412	0.936476	1	1	0	10815	7301	1	0	0.596986	0.000136949	1	0.025	1	0	0.975	0.589801	0.60414	3.46724e-06	0.000762791	0.999659	1	Uncertain	1.03865	0.085	0.267289	0.705	1	0.299437	0.928316	4	4	0	14474	9797	1	0	0.59635	0.000408122	1	0.397635	1	0	0.602365	0.590145	0.602531	0.00011121	0.00104462	0.999745	1	Uncertain	3) Uncertain significance	Both Uncertain	3) Uncertain significance	3) Uncertain significance	3) Uncertain significance	3) Uncertain significance
Streptomycin	gid	gid_p.Gly37*	stop_gained	1.0494	0	0	1	1	0.00649547	0.0551249	1	1	0	10815	7301	1	0	0.596986	0.000136949	1	0.025	1	0	0.975	0.589801	0.60414	3.46724e-06	0.000762791	0.999659	1	Uncertain	1.03839	0.065	0.219375	0.723	1	0.00359311	0.0307749	3	2	1	14473	9799	0.666667	0.333333	0.596284	0.000204061	0.999931	0.0942993	0.991596	0.00840376	0.905701	0.590079	0.602465	2.47137e-05	0.000736941	0.999615	0.999998	Uncertain	3) Uncertain significance	LoF Upgrade	3) Uncertain significance	2) Assoc w R - Interim	2) Assoc w R - Interim	2) Assoc w R - Interim
Streptomycin	Rv1258c	Rv1258c_c.120C>T	synonymous_variant	1.04637	0.032	0.1376	0.864	1	0.190748	0.775246	4	4	0	10753	7233	1	0	0.597854	0.000552715	1	0.397635	1	0	0.602365	0.590645	0.605031	0.000150616	0.00141456	0.999657	1	Uncertain	1.03831	0.026	0.113173	0.862	1	0.265329	0.92652	4	4	0	14372	9684	1	0	0.597439	0.000412882	1	0.397635	1	0	0.602365	0.59121	0.603645	0.000112508	0.0010568	0.999743	1	Uncertain	3) Uncertain significance	Both Uncertain	3) Uncertain significance	4) Not assoc w R - Interim	3) Uncertain significance	4) Not assoc w R - Interim
Streptomycin	gid	gid_p.Gly62Val	missense_variant	1.04086	0	0	1	1	0.0348197	0.175142	1	1	0	10815	7301	1	0	0.596986	0.000136949	1	0.025	1	0	0.975	0.589801	0.60414	3.46724e-06	0.000762791	0.999659	1	Uncertain	1.0382	0	0	1	1	0.0269178	0.135124	1	1	0	14474	9800	1	0	0.596276	0.00010203	1	0.025	1	0	0.975	0.590072	0.602457	2.58318e-06	0.000568344	0.999745	1	Uncertain	3) Uncertain significance	Both Uncertain	3) Uncertain significance	3) Uncertain significance	3) Uncertain significance	3) Uncertain significance
Streptomycin	gid	gid_p.Gly157Arg	missense_variant	1.04711	0.003	0.0146458	0.956	1	0.0106266	0.07518	7	2	5	10810	7300	0.285714	0.714286	0.596908	0.000273898	0.999538	0.0366926	0.709579	0.290421	0.963307	0.589721	0.604063	3.3172e-05	0.000989058	0.998921	0.99985	Uncertain	1.03817	0.01	0.0447429	0.966	1	0.0233691	0.122164	8	2	6	14468	9799	0.25	0.75	0.596201	0.000204061	0.999585	0.031854	0.650856	0.349144	0.968146	0.589995	0.602383	2.47137e-05	0.000736941	0.999098	0.999848	Uncertain	3) Uncertain significance	Both Uncertain	3) Uncertain significance	3) Uncertain significance	3) Uncertain significance	3) Uncertain significance
Streptomycin	gid	gid_c.-68G>C	upstream_gene_variant	1.04085	0	0	1	1	0.0349458	0.175142	1	1	0	10815	7301	1	0	0.596986	0.000136949	1	0.025	1	0	0.975	0.589801	0.60414	3.46724e-06	0.000762791	0.999659	1	Uncertain	1.03798	0	0	1	1	0.029098	0.144063	1	1	0	14474	9800	1	0	0.596276	0.00010203	1	0.025	1	0	0.975	0.590072	0.602457	2.58318e-06	0.000568344	0.999745	1	Uncertain	3) Uncertain significance	Both Uncertain	3) Uncertain significance	3) Uncertain significance	3) Uncertain significance	3) Uncertain significance
Streptomycin	gid	gid_p.Arg21fs	frameshift	1.02993	0.164	0.468222	0.503	0.824269	0.0569552	0.266559	2	1	1	10814	7301	0.5	0.5	0.596964	0.000136949	0.999908	0.0125791	0.987421	0.0125791	0.987421	0.589778	0.604118	3.46724e-06	0.000762791	0.999485	0.999998	Uncertain	1.03796	0.067	0.223714	0.712	1	0.00451692	0.037693	3	2	1	14473	9799	0.666667	0.333333	0.596284	0.000204061	0.999931	0.0942993	0.991596	0.00840376	0.905701	0.590079	0.602465	2.47137e-05	0.000736941	0.999615	0.999998	Uncertain	3) Uncertain significance	LoF Upgrade	3) Uncertain significance	2) Assoc w R - Interim	2) Assoc w R - Interim	2) Assoc w R - Interim
Streptomycin	rrs	rrs_n.-101_-100insG	upstream_gene_variant	1.01603	0.19	0.505775	0.558	0.883055	0.362935	0.936476	3	2	1	10814	7300	0.666667	0.333333	0.596997	0.000273898	0.999908	0.0942993	0.991596	0.00840376	0.905701	0.589811	0.604151	3.3172e-05	0.000989058	0.999485	0.999998	Uncertain	1.03794	0.032	0.12404	0.832	1	0.0264912	0.134767	4	3	1	14473	9798	0.75	0.25	0.596308	0.000306091	0.999931	0.19412	0.993691	0.00630946	0.80588	0.590104	0.60249	6.31278e-05	0.000894265	0.999615	0.999998	Uncertain	3) Uncertain significance	Both Uncertain	3) Uncertain significance	3) Uncertain significance	3) Uncertain significance	3) Uncertain significance
Streptomycin	gid	gid_p.Leu26*	stop_gained																													1.03782	0	0	1	1	0.0275388	0.137785	1	1	0	14474	9800	1	0	0.596276	0.00010203	1	0.025	1	0	0.975	0.590072	0.602457	2.58318e-06	0.000568344	0.999745	1	Uncertain	3) Uncertain significance	LoF Upgrade	3) Uncertain significance	2) Assoc w R - Interim	2) Assoc w R - Interim	2) Assoc w R - Interim
Streptomycin	gid	gid_p.Gly71*	stop_gained	1.03405	0.017	0.0727864	0.898	1	0.0390988	0.194425	5	2	3	10812	7300	0.4	0.6	0.596952	0.000273898	0.999723	0.052745	0.853367	0.146633	0.947255	0.589766	0.604107	3.3172e-05	0.000989058	0.99919	0.999943	Uncertain	1.03765	0.006	0.0281317	0.971	1	0.0439133	0.209348	11	6	5	14469	9795	0.545455	0.454545	0.596316	0.000612182	0.999655	0.233794	0.832512	0.167488	0.766206	0.59011	0.602498	0.000224692	0.00133198	0.999194	0.999888	Uncertain	3) Uncertain significance	LoF Upgrade	3) Uncertain significance	2) Assoc w R - Interim	2) Assoc w R - Interim	2) Assoc w R - Interim
Streptomycin	whiB7	whiB7_c.-55G>A	upstream_gene_variant	1.03799	0.007	0.033075	0.977	1	0.526999	0.936476	8	8	0	10815	7294	1	0	0.597217	0.00109559	1	0.630583	1	0	0.369417	0.590031	0.604372	0.000473113	0.0021576	0.999659	1	Uncertain	1.03755	0.005	0.023872	0.974	1	0.479898	1	9	9	0	14474	9792	1	0	0.596472	0.000918274	1	0.663733	1	0	0.336267	0.590268	0.602654	0.000419976	0.00174245	0.999745	1	Uncertain	3) Uncertain significance	Both Uncertain	3) Uncertain significance	3) Uncertain significance	3) Uncertain significance	3) Uncertain significance
Streptomycin	gid	gid_p.Val41fs	frameshift																													1.0375	0	0	1	1	0.0258289	0.132286	1	1	0	14474	9800	1	0	0.596276	0.00010203	1	0.025	1	0	0.975	0.590072	0.602457	2.58318e-06	0.000568344	0.999745	1	Uncertain	3) Uncertain significance	LoF Upgrade	3) Uncertain significance	2) Assoc w R - Interim	2) Assoc w R - Interim	2) Assoc w R - Interim
Streptomycin	gid	gid_p.Glu170*	stop_gained	0.998744	0.607	0.630768	0	0	0.886678	0.936476	3	1	2	10813	7301	0.333333	0.666667	0.596942	0.000136949	0.999815	0.00840376	0.905701	0.0942993	0.991596	0.589756	0.604096	3.46724e-06	0.000762791	0.999332	0.999978	Uncertain	1.03736	0.125	0.371442	0.637	1	0.054847	0.254275	4	2	2	14472	9799	0.5	0.5	0.596267	0.000204061	0.999862	0.067586	0.932414	0.067586	0.932414	0.590063	0.602449	2.47137e-05	0.000736941	0.999501	0.999983	Uncertain	3) Uncertain significance	LoF Upgrade	3) Uncertain significance	2) Assoc w R - Interim	2) Assoc w R - Interim	2) Assoc w R - Interim
Streptomycin	gid	gid_p.Tyr22*	stop_gained	1.02816	0.031	0.123533	0.842	1	0.124169	0.497067	4	1	3	10812	7301	0.25	0.75	0.596919	0.000136949	0.999723	0.00630946	0.80588	0.19412	0.993691	0.589733	0.604074	3.46724e-06	0.000762791	0.99919	0.999943	Uncertain	1.03718	0.008	0.0368471	0.901	1	0.0100769	0.0745196	5	2	3	14471	9799	0.4	0.6	0.596251	0.000204061	0.999793	0.052745	0.853367	0.146633	0.947255	0.590046	0.602432	2.47137e-05	0.000736941	0.999394	0.999957	Uncertain	3) Uncertain significance	LoF Upgrade	3) Uncertain significance	2) Assoc w R - Interim	2) Assoc w R - Interim	2) Assoc w R - Interim
Streptomycin	gid	gid_p.Cys52Tyr	missense_variant	1.0455	0	0	1	1	0.0159064	0.0997478	1	1	0	10815	7301	1	0	0.596986	0.000136949	1	0.025	1	0	0.975	0.589801	0.60414	3.46724e-06	0.000762791	0.999659	1	Uncertain	1.03717	0.059	0.206237	0.737	1	0.00644213	0.0516734	3	2	1	14473	9799	0.666667	0.333333	0.596284	0.000204061	0.999931	0.0942993	0.991596	0.00840376	0.905701	0.590079	0.602465	2.47137e-05	0.000736941	0.999615	0.999998	Uncertain	3) Uncertain significance	Both Uncertain	3) Uncertain significance	3) Uncertain significance	3) Uncertain significance	3) Uncertain significance
Streptomycin	rrs	rrs_n.908_909insT	non_coding_transcript_exon_variant	1.02788	0.354	0.630768	0.365	0.735	0.247102	0.847872	1	1	0	10815	7301	1	0	0.596986	0.000136949	1	0.025	1	0	0.975	0.589801	0.60414	3.46724e-06	0.000762791	0.999659	1	Uncertain	1.03688	0.132	0.387101	0.718	1	0.0930554	0.376192	2	2	0	14474	9799	1	0	0.5963	0.000204061	1	0.158114	1	0	0.841886	0.590096	0.602481	2.47137e-05	0.000736941	0.999745	1	Uncertain	3) Uncertain significance	Both Uncertain	3) Uncertain significance	3) Uncertain significance	3) Uncertain significance	3) Uncertain significance
Streptomycin	gid	gid_p.Ile114Asn	missense_variant	1.01819	0.141	0.435848	0.469	0.824269	0.771898	0.936476	2	2	0	10815	7300	1	0	0.597019	0.000273898	1	0.158114	1	0	0.841886	0.589834	0.604173	3.3172e-05	0.000989058	0.999659	1	Uncertain	1.0367	0.022	0.0913846	0.861	1	0.068481	0.30005	4	3	1	14473	9798	0.75	0.25	0.596308	0.000306091	0.999931	0.19412	0.993691	0.00630946	0.80588	0.590104	0.60249	6.31278e-05	0.000894265	0.999615	0.999998	Uncertain	3) Uncertain significance	Both Uncertain	3) Uncertain significance	3) Uncertain significance	3) Uncertain significance	3) Uncertain significance
Streptomycin	gid	gid_p.Leu50Pro	missense_variant	1.03025	0.044	0.170211	0.91	1	0.152529	0.591979	6	2	4	10811	7300	0.333333	0.666667	0.59693	0.000273898	0.99963	0.0432719	0.777222	0.222778	0.956728	0.589744	0.604085	3.3172e-05	0.000989058	0.999053	0.999899	Uncertain	1.0363	0.005	0.023872	0.991	1	0.0365504	0.177598	9	3	6	14468	9798	0.333333	0.666667	0.596225	0.000306091	0.999585	0.0748546	0.700705	0.299295	0.925145	0.59002	0.602407	6.31278e-05	0.000894265	0.999098	0.999848	Uncertain	3) Uncertain significance	Both Uncertain	3) Uncertain significance	3) Uncertain significance	3) Uncertain significance	3) Uncertain significance
Streptomycin	rrs	rrs_n.24G>A	non_coding_transcript_exon_variant	1.04808	0.078	0.268734	0.835	1	0.219746	0.781388	3	3	0	10815	7299	1	0	0.597052	0.000410846	1	0.292402	1	0	0.707598	0.589866	0.604206	8.47344e-05	0.00120019	0.999659	1	Uncertain	1.03628	0.182	0.458957	0.578	0.937006	0.320309	0.967307	3	3	0	14474	9798	1	0	0.596325	0.000306091	1	0.292402	1	0	0.707598	0.590121	0.602506	6.31278e-05	0.000894265	0.999745	1	Uncertain	3) Uncertain significance	Both Uncertain	3) Uncertain significance	3) Uncertain significance	3) Uncertain significance	3) Uncertain significance
Streptomycin	rpsL	rpsL_c.-137A>C	upstream_gene_variant																													1.03627	0.175	0.451483	0.648	1	0.11979	0.457433	2	2	0	14474	9799	1	0	0.5963	0.000204061	1	0.158114	1	0	0.841886	0.590096	0.602481	2.47137e-05	0.000736941	0.999745	1	Uncertain	3) Uncertain significance	ALL Evidence Only	3) Uncertain significance	3) Uncertain significance	3) Uncertain significance	3) Uncertain significance
Streptomycin	gid	gid_c.423G>A	synonymous_variant	1.0055	0.455	0.631716	0.111	0.240713	0.758983	1	261	47	214	10539	7190	0.180077	0.819923	0.59445	0.0064944	0.980099	0.135417	0.232167	0.767833	0.864583	0.587179	0.601689	0.00477563	0.00862692	0.977279	0.982654	Uncertain	1.03606	0.164	0.461948	0.697	1	0.252496	0.894851	279	49	230	14142	9639	0.175627	0.824373	0.594676	0.0050578	0.983997	0.132845	0.225452	0.774548	0.867155	0.588404	0.600925	0.00374406	0.00668123	0.981809	0.985985	Uncertain	3) Uncertain significance	Both Uncertain	3) Uncertain significance	4) Not assoc w R - Interim	3) Uncertain significance	4) Not assoc w R - Interim
Streptomycin	gid	gid_p.Tyr195*	stop_gained	1.00615	0.343	0.630768	0.448	0.824269	0.828954	0.936476	3	1	2	10813	7301	0.333333	0.666667	0.596942	0.000136949	0.999815	0.00840376	0.905701	0.0942993	0.991596	0.589756	0.604096	3.46724e-06	0.000762791	0.999332	0.999978	Uncertain	1.03604	0.023	0.0947842	0.865	1	0.0502903	0.235309	4	2	2	14472	9799	0.5	0.5	0.596267	0.000204061	0.999862	0.067586	0.932414	0.067586	0.932414	0.590063	0.602449	2.47137e-05	0.000736941	0.999501	0.999983	Uncertain	3) Uncertain significance	LoF Upgrade	3) Uncertain significance	2) Assoc w R - Interim	2) Assoc w R - Interim	2) Assoc w R - Interim
Streptomycin	gid	gid_p.Thr98Pro	missense_variant	1.04432	0.073	0.256859	0.747	1	0.0224125	0.123511	3	2	1	10814	7300	0.666667	0.333333	0.596997	0.000273898	0.999908	0.0942993	0.991596	0.00840376	0.905701	0.589811	0.604151	3.3172e-05	0.000989058	0.999485	0.999998	Uncertain	1.03546	0.063	0.214941	0.713	1	0.0276678	0.137975	3	2	1	14473	9799	0.666667	0.333333	0.596284	0.000204061	0.999931	0.0942993	0.991596	0.00840376	0.905701	0.590079	0.602465	2.47137e-05	0.000736941	0.999615	0.999998	Uncertain	3) Uncertain significance	Both Uncertain	3) Uncertain significance	3) Uncertain significance	3) Uncertain significance	3) Uncertain significance
Streptomycin	gid	gid_p.Arg96His	missense_variant	1.03969	0.011	0.04851	0.903	1	0.0170122	0.103712	5	2	3	10812	7300	0.4	0.6	0.596952	0.000273898	0.999723	0.052745	0.853367	0.146633	0.947255	0.589766	0.604107	3.3172e-05	0.000989058	0.99919	0.999943	Uncertain	1.03546	0.012	0.0529352	0.902	1	0.0149839	0.0897884	5	2	3	14471	9799	0.4	0.6	0.596251	0.000204061	0.999793	0.052745	0.853367	0.146633	0.947255	0.590046	0.602432	2.47137e-05	0.000736941	0.999394	0.999957	Uncertain	3) Uncertain significance	Both Uncertain	3) Uncertain significance	3) Uncertain significance	3) Uncertain significance	3) Uncertain significance
Streptomycin	gid	gid_p.Leu86Gln	missense_variant	1.03863	0	0	1	1	0.0432222	0.211623	1	1	0	10815	7301	1	0	0.596986	0.000136949	1	0.025	1	0	0.975	0.589801	0.60414	3.46724e-06	0.000762791	0.999659	1	Uncertain	1.03544	0	0	1	1	0.0410725	0.198299	1	1	0	14474	9800	1	0	0.596276	0.00010203	1	0.025	1	0	0.975	0.590072	0.602457	2.58318e-06	0.000568344	0.999745	1	Uncertain	3) Uncertain significance	Both Uncertain	3) Uncertain significance	3) Uncertain significance	3) Uncertain significance	3) Uncertain significance
Streptomycin	gid	gid_p.Arg154Pro	missense_variant	1.02429	0.077	0.267378	0.835	1	0.347292	0.936476	19	5	14	10801	7297	0.263158	0.736842	0.596806	0.000684744	0.998706	0.0914658	0.512029	0.487971	0.908534	0.589617	0.603965	0.000222371	0.00159723	0.997829	0.999292	Uncertain	1.03539	0.006	0.0281317	0.98	1	0.0905951	0.372201	22	7	15	14459	9794	0.318182	0.681818	0.596174	0.000714213	0.998964	0.138647	0.548724	0.451276	0.861353	0.589967	0.602358	0.000287197	0.00147099	0.998291	0.99942	Uncertain	3) Uncertain significance	Both Uncertain	3) Uncertain significance	3) Uncertain significance	3) Uncertain significance	3) Uncertain significance
Streptomycin	gid	gid_p.Leu160Pro	missense_variant	1.04014	0	0	1	1	0.0343737	0.173642	1	1	0	10815	7301	1	0	0.596986	0.000136949	1	0.025	1	0	0.975	0.589801	0.60414	3.46724e-06	0.000762791	0.999659	1	Uncertain	1.03527	0	0	1	1	0.0421302	0.20276	1	1	0	14474	9800	1	0	0.596276	0.00010203	1	0.025	1	0	0.975	0.590072	0.602457	2.58318e-06	0.000568344	0.999745	1	Uncertain	3) Uncertain significance	Both Uncertain	3) Uncertain significance	3) Uncertain significance	3) Uncertain significance	3) Uncertain significance
Streptomycin	gid	gid_p.Val36fs	frameshift	1.04399	0.031	0.123533	0.849	1	0.0334566	0.170802	4	1	3	10812	7301	0.25	0.75	0.596919	0.000136949	0.999723	0.00630946	0.80588	0.19412	0.993691	0.589733	0.604074	3.46724e-06	0.000762791	0.99919	0.999943	Uncertain	1.03516	0.01	0.0447429	0.904	1	0.0677548	0.298594	5	1	4	14470	9800	0.2	0.8	0.596209	0.00010203	0.999724	0.00505076	0.716418	0.283582	0.994949	0.590005	0.602391	2.58318e-06	0.000568344	0.999293	0.999925	Uncertain	3) Uncertain significance	LoF Upgrade	3) Uncertain significance	2) Assoc w R - Interim	2) Assoc w R - Interim	2) Assoc w R - Interim
Streptomycin	gid	gid_c.621T>C	synonymous_variant	1.05269	0.036	0.152191	0.964	1	0.0126527	0.0984473	3	1	2	10751	7236	0.333333	0.666667	0.597709	0.000138179	0.999814	0.00840376	0.905701	0.0942993	0.991596	0.5905	0.604887	3.49838e-06	0.00076964	0.999328	0.999977	Uncertain	1.03513	0.063	0.234318	0.71	1	0.042103	0.226679	3	1	2	14370	9687	0.333333	0.666667	0.597331	0.00010322	0.999861	0.00840376	0.905701	0.0942993	0.991596	0.591102	0.603537	2.61331e-06	0.000574972	0.999497	0.999983	Uncertain	3) Uncertain significance	Both Uncertain	3) Uncertain significance	4) Not assoc w R - Interim	3) Uncertain significance	4) Not assoc w R - Interim
Streptomycin	gid	gid_p.Leu49Val	missense_variant																													1.03512	0	0	1	1	0.738213	1	1	1	0	14474	9800	1	0	0.596276	0.00010203	1	0.025	1	0	0.975	0.590072	0.602457	2.58318e-06	0.000568344	0.999745	1	Uncertain	3) Uncertain significance	ALL Evidence Only	3) Uncertain significance	3) Uncertain significance	3) Uncertain significance	3) Uncertain significance
Streptomycin	rrs	rrs_n.47G>A	non_coding_transcript_exon_variant	1.0382	0	0	1	1	0.0449905	0.219436	1	1	0	10815	7301	1	0	0.596986	0.000136949	1	0.025	1	0	0.975	0.589801	0.60414	3.46724e-06	0.000762791	0.999659	1	Uncertain	1.03499	0	0	1	1	0.044173	0.209926	1	1	0	14474	9800	1	0	0.596276	0.00010203	1	0.025	1	0	0.975	0.590072	0.602457	2.58318e-06	0.000568344	0.999745	1	Uncertain	3) Uncertain significance	Both Uncertain	3) Uncertain significance	3) Uncertain significance	3) Uncertain significance	3) Uncertain significance
Streptomycin	rrs	rrs_n.99G>A	non_coding_transcript_exon_variant	1.02811	0.259	0.60971	0.507	0.824269	0.277843	0.923483	1	1	0	10815	7301	1	0	0.596986	0.000136949	1	0.025	1	0	0.975	0.589801	0.60414	3.46724e-06	0.000762791	0.999659	1	Uncertain	1.03485	0.013	0.0568659	0.987	1	0.0565872	0.259958	1	1	0	14474	9800	1	0	0.596276	0.00010203	1	0.025	1	0	0.975	0.590072	0.602457	2.58318e-06	0.000568344	0.999745	1	Uncertain	3) Uncertain significance	Both Uncertain	3) Uncertain significance	3) Uncertain significance	3) Uncertain significance	3) Uncertain significance
Streptomycin	gid	gid_p.Arg166Pro	missense_variant	1.03484	0	0	1	1	0.0686201	0.304367	1	1	0	10815	7301	1	0	0.596986	0.000136949	1	0.025	1	0	0.975	0.589801	0.60414	3.46724e-06	0.000762791	0.999659	1	Uncertain	1.03481	0	0	1	1	0.0304939	0.150093	1	1	0	14474	9800	1	0	0.596276	0.00010203	1	0.025	1	0	0.975	0.590072	0.602457	2.58318e-06	0.000568344	0.999745	1	Uncertain	3) Uncertain significance	Both Uncertain	3) Uncertain significance	3) Uncertain significance	3) Uncertain significance	3) Uncertain significance
Streptomycin	gid	gid_p.Val203Met	missense_variant	1.03882	0.018	0.0768194	0.846	1	0.0238323	0.127473	4	2	2	10813	7300	0.5	0.5	0.596975	0.000273898	0.999815	0.067586	0.932414	0.067586	0.932414	0.589789	0.604129	3.3172e-05	0.000989058	0.999332	0.999978	Uncertain	1.0348	0.035	0.13401	0.851	1	0.0110611	0.0769202	4	2	2	14472	9799	0.5	0.5	0.596267	0.000204061	0.999862	0.067586	0.932414	0.067586	0.932414	0.590063	0.602449	2.47137e-05	0.000736941	0.999501	0.999983	Uncertain	3) Uncertain significance	Both Uncertain	3) Uncertain significance	3) Uncertain significance	3) Uncertain significance	3) Uncertain significance
Streptomycin	gid	gid_p.Ala138Thr	missense_variant	1.04439	0.029	0.11733	0.859	1	0.00560946	0.0506443	4	2	2	10813	7300	0.5	0.5	0.596975	0.000273898	0.999815	0.067586	0.932414	0.067586	0.932414	0.589789	0.604129	3.3172e-05	0.000989058	0.999332	0.999978	Uncertain	1.0347	0.009	0.0408522	0.913	1	0.0178532	0.102911	5	2	3	14471	9799	0.4	0.6	0.596251	0.000204061	0.999793	0.052745	0.853367	0.146633	0.947255	0.590046	0.602432	2.47137e-05	0.000736941	0.999394	0.999957	Uncertain	3) Uncertain significance	Both Uncertain	3) Uncertain significance	3) Uncertain significance	3) Uncertain significance	3) Uncertain significance
Streptomycin	gid	gid_p.Val115Gly	missense_variant	1.02765	0.051	0.191685	0.879	1	0.260824	0.880715	7	2	5	10810	7300	0.285714	0.714286	0.596908	0.000273898	0.999538	0.0366926	0.709579	0.290421	0.963307	0.589721	0.604063	3.3172e-05	0.000989058	0.998921	0.99985	Uncertain	1.03443	0.017	0.0725395	0.962	1	0.0458859	0.217384	8	3	5	14469	9798	0.375	0.625	0.596242	0.000306091	0.999655	0.0852334	0.755137	0.244863	0.914767	0.590037	0.602424	6.31278e-05	0.000894265	0.999194	0.999888	Uncertain	3) Uncertain significance	Both Uncertain	3) Uncertain significance	3) Uncertain significance	3) Uncertain significance	3) Uncertain significance
Streptomycin	gid	gid_p.Arg21Pro	missense_variant	1.02845	0.138	0.429586	0.501	0.824269	0.0649026	0.295075	2	1	1	10814	7301	0.5	0.5	0.596964	0.000136949	0.999908	0.0125791	0.987421	0.0125791	0.987421	0.589778	0.604118	3.46724e-06	0.000762791	0.999485	0.999998	Uncertain	1.03437	0.007	0.0325282	0.917	1	0.017492	0.101601	5	2	3	14471	9799	0.4	0.6	0.596251	0.000204061	0.999793	0.052745	0.853367	0.146633	0.947255	0.590046	0.602432	2.47137e-05	0.000736941	0.999394	0.999957	Uncertain	3) Uncertain significance	Both Uncertain	3) Uncertain significance	3) Uncertain significance	3) Uncertain significance	3) Uncertain significance
Streptomycin	rrs	rrs_n.1358G>T	non_coding_transcript_exon_variant	1.03642	0	0	1	1	0.0684425	0.304367	1	1	0	10815	7301	1	0	0.596986	0.000136949	1	0.025	1	0	0.975	0.589801	0.60414	3.46724e-06	0.000762791	0.999659	1	Uncertain	1.03376	0	0	1	1	0.0588046	0.268517	1	1	0	14474	9800	1	0	0.596276	0.00010203	1	0.025	1	0	0.975	0.590072	0.602457	2.58318e-06	0.000568344	0.999745	1	Uncertain	3) Uncertain significance	Both Uncertain	3) Uncertain significance	3) Uncertain significance	3) Uncertain significance	3) Uncertain significance
Streptomycin	rrs	rrs_n.16T>A	non_coding_transcript_exon_variant	1.04895	0	0	1	1	0.130295	0.513514	1	1	0	10815	7301	1	0	0.596986	0.000136949	1	0.025	1	0	0.975	0.589801	0.60414	3.46724e-06	0.000762791	0.999659	1	Uncertain	1.03349	0.173	0.450779	0.593	0.957359	0.281418	0.881468	2	2	0	14474	9799	1	0	0.5963	0.000204061	1	0.158114	1	0	0.841886	0.590096	0.602481	2.47137e-05	0.000736941	0.999745	1	Uncertain	3) Uncertain significance	Both Uncertain	3) Uncertain significance	3) Uncertain significance	3) Uncertain significance	3) Uncertain significance
Streptomycin	gid	gid_p.Tyr22Ser	missense_variant																													1.03329	0.035	0.13401	0.851	1	0.0244531	0.125664	4	3	1	14473	9798	0.75	0.25	0.596308	0.000306091	0.999931	0.19412	0.993691	0.00630946	0.80588	0.590104	0.60249	6.31278e-05	0.000894265	0.999615	0.999998	Uncertain	3) Uncertain significance	ALL Evidence Only	3) Uncertain significance	3) Uncertain significance	3) Uncertain significance	3) Uncertain significance
Streptomycin	gid	gid_p.Ala80Glu	missense_variant	1.03833	0.169	0.468222	0.52	0.83087	0.020024	0.115636	2	1	1	10814	7301	0.5	0.5	0.596964	0.000136949	0.999908	0.0125791	0.987421	0.0125791	0.987421	0.589778	0.604118	3.46724e-06	0.000762791	0.999485	0.999998	Uncertain	1.03305	0.163	0.435594	0.485	0.843489	0.0236805	0.123366	2	1	1	14473	9800	0.5	0.5	0.596259	0.00010203	0.999931	0.0125791	0.987421	0.0125791	0.987421	0.590055	0.60244	2.58318e-06	0.000568344	0.999615	0.999998	Uncertain	3) Uncertain significance	Both Uncertain	3) Uncertain significance	3) Uncertain significance	3) Uncertain significance	3) Uncertain significance
Streptomycin	gid	gid_p.Leu86Phe	missense_variant	1.03866	0.008	0.0366228	0.973	1	0.0299832	0.154529	10	4	6	10809	7298	0.4	0.6	0.596951	0.000547795	0.999445	0.121552	0.737622	0.262378	0.878448	0.589764	0.604108	0.000149275	0.00140197	0.998793	0.999796	Uncertain	1.033	0.013	0.0568659	0.961	1	0.0291737	0.144063	13	4	9	14465	9797	0.307692	0.692308	0.5962	0.000408122	0.999378	0.0909204	0.614262	0.385738	0.90908	0.589994	0.602383	0.00011121	0.00104462	0.99882	0.999716	Uncertain	3) Uncertain significance	Both Uncertain	3) Uncertain significance	3) Uncertain significance	3) Uncertain significance	3) Uncertain significance
Streptomycin	whiB7	whiB7_c.-214A>C	upstream_gene_variant	1.03498	0.066	0.237924	0.712	1	0.321665	0.936476	3	3	0	10815	7299	1	0	0.597052	0.000410846	1	0.292402	1	0	0.707598	0.589866	0.604206	8.47344e-05	0.00120019	0.999659	1	Uncertain	1.03296	0.073	0.23866	0.695	1	0.307643	0.938403	3	3	0	14474	9798	1	0	0.596325	0.000306091	1	0.292402	1	0	0.707598	0.590121	0.602506	6.31278e-05	0.000894265	0.999745	1	Uncertain	3) Uncertain significance	Both Uncertain	3) Uncertain significance	3) Uncertain significance	3) Uncertain significance	3) Uncertain significance
Streptomycin	whiB7	whiB7_c.-51G>C	upstream_gene_variant	1.03519	0.152	0.457036	0.475	0.824269	0.200474	0.731242	2	2	0	10815	7300	1	0	0.597019	0.000273898	1	0.158114	1	0	0.841886	0.589834	0.604173	3.3172e-05	0.000989058	0.999659	1	Uncertain	1.03291	0.151	0.425057	0.511	0.850257	0.185239	0.646564	2	2	0	14474	9799	1	0	0.5963	0.000204061	1	0.158114	1	0	0.841886	0.590096	0.602481	2.47137e-05	0.000736941	0.999745	1	Uncertain	3) Uncertain significance	Both Uncertain	3) Uncertain significance	3) Uncertain significance	3) Uncertain significance	3) Uncertain significance
Streptomycin	gid	gid_p.Arg21Trp	missense_variant	1.03264	0.029	0.11733	0.849	1	0.54298	0.936476	5	5	0	10815	7297	1	0	0.597118	0.000684744	1	0.478176	1	0	0.521824	0.589932	0.604273	0.000222371	0.00159723	0.999659	1	Uncertain	1.03269	0.031	0.121365	0.834	1	0.454865	1	5	5	0	14474	9796	1	0	0.596374	0.000510152	1	0.478176	1	0	0.521824	0.59017	0.602555	0.000165665	0.00119012	0.999745	1	Uncertain	3) Uncertain significance	Both Uncertain	3) Uncertain significance	3) Uncertain significance	3) Uncertain significance	3) Uncertain significance
Streptomycin	rrs	rrs_n.298_299insT	non_coding_transcript_exon_variant	1.03456	0.171	0.468222	0.475	0.824269	0.23305	0.812803	2	2	0	10815	7300	1	0	0.597019	0.000273898	1	0.158114	1	0	0.841886	0.589834	0.604173	3.3172e-05	0.000989058	0.999659	1	Uncertain	1.03243	0.148	0.418354	0.487	0.843489	0.2021	0.686958	2	2	0	14474	9799	1	0	0.5963	0.000204061	1	0.158114	1	0	0.841886	0.590096	0.602481	2.47137e-05	0.000736941	0.999745	1	Uncertain	3) Uncertain significance	Both Uncertain	3) Uncertain significance	3) Uncertain significance	3) Uncertain significance	3) Uncertain significance
Streptomycin	gid	gid_p.Leu91fs	frameshift	1.03091	0.158	0.464364	0.781	1	0.194078	0.716115	1	1	0	10815	7301	1	0	0.596986	0.000136949	1	0.025	1	0	0.975	0.589801	0.60414	3.46724e-06	0.000762791	0.999659	1	Uncertain	1.0324	0.005	0.023872	0.995	1	0.0786664	0.335764	1	1	0	14474	9800	1	0	0.596276	0.00010203	1	0.025	1	0	0.975	0.590072	0.602457	2.58318e-06	0.000568344	0.999745	1	Uncertain	3) Uncertain significance	LoF Upgrade	3) Uncertain significance	2) Assoc w R - Interim	2) Assoc w R - Interim	2) Assoc w R - Interim
Streptomycin	rrs	rrs_n.1322T>G	non_coding_transcript_exon_variant																													1.03235	0.17	0.446678	0.483	0.843489	0.194818	0.671237	2	2	0	14474	9799	1	0	0.5963	0.000204061	1	0.158114	1	0	0.841886	0.590096	0.602481	2.47137e-05	0.000736941	0.999745	1	Uncertain	3) Uncertain significance	ALL Evidence Only	3) Uncertain significance	3) Uncertain significance	3) Uncertain significance	3) Uncertain significance
Streptomycin	gid	gid_p.Gly117fs	frameshift	1.03071	0.152	0.457036	0.799	1	0.196924	0.722432	1	1	0	10815	7301	1	0	0.596986	0.000136949	1	0.025	1	0	0.975	0.589801	0.60414	3.46724e-06	0.000762791	0.999659	1	Uncertain	1.03207	0.002	0.0101359	0.998	1	0.0836671	0.34846	1	1	0	14474	9800	1	0	0.596276	0.00010203	1	0.025	1	0	0.975	0.590072	0.602457	2.58318e-06	0.000568344	0.999745	1	Uncertain	3) Uncertain significance	LoF Upgrade	3) Uncertain significance	2) Assoc w R - Interim	2) Assoc w R - Interim	2) Assoc w R - Interim
Streptomycin	gid	gid_p.Gln125fs	frameshift	1.06293	0	0	1	1	0.000817278	0.0095449	2	2	0	10815	7300	1	0	0.597019	0.000273898	1	0.158114	1	0	0.841886	0.589834	0.604173	3.3172e-05	0.000989058	0.999659	1	Uncertain	1.03203	0.006	0.0281317	0.919	1	0.0242819	0.125447	5	2	3	14471	9799	0.4	0.6	0.596251	0.000204061	0.999793	0.052745	0.853367	0.146633	0.947255	0.590046	0.602432	2.47137e-05	0.000736941	0.999394	0.999957	Uncertain	3) Uncertain significance	LoF Upgrade	3) Uncertain significance	2) Assoc w R - Interim	2) Assoc w R - Interim	2) Assoc w R - Interim
Streptomycin	rpsL	rpsL_c.-161T>C	upstream_gene_variant	1.02998	0.239	0.579115	0.505	0.824269	0.445447	0.936476	1	1	0	10815	7301	1	0	0.596986	0.000136949	1	0.025	1	0	0.975	0.589801	0.60414	3.46724e-06	0.000762791	0.999659	1	Uncertain	1.0319	0.09	0.279643	0.83	1	0.29541	0.921483	1	1	0	14474	9800	1	0	0.596276	0.00010203	1	0.025	1	0	0.975	0.590072	0.602457	2.58318e-06	0.000568344	0.999745	1	Uncertain	3) Uncertain significance	Both Uncertain	3) Uncertain significance	3) Uncertain significance	3) Uncertain significance	3) Uncertain significance
Streptomycin	gid	gid_p.Leu58Pro	missense_variant																													1.03159	0.06	0.2088	0.932	1	0.136279	0.502673	1	1	0	14474	9800	1	0	0.596276	0.00010203	1	0.025	1	0	0.975	0.590072	0.602457	2.58318e-06	0.000568344	0.999745	1	Uncertain	3) Uncertain significance	ALL Evidence Only	3) Uncertain significance	3) Uncertain significance	3) Uncertain significance	3) Uncertain significance
Streptomycin	rrs	rrs_n.703A>G	non_coding_transcript_exon_variant	1.03855	0.021	0.0879209	0.953	1	0.0803694	0.346815	1	1	0	10815	7301	1	0	0.596986	0.000136949	1	0.025	1	0	0.975	0.589801	0.60414	3.46724e-06	0.000762791	0.999659	1	Uncertain	1.03156	0.066	0.221794	0.88	1	0.122406	0.465081	1	1	0	14474	9800	1	0	0.596276	0.00010203	1	0.025	1	0	0.975	0.590072	0.602457	2.58318e-06	0.000568344	0.999745	1	Uncertain	3) Uncertain significance	Both Uncertain	3) Uncertain significance	3) Uncertain significance	3) Uncertain significance	3) Uncertain significance
Streptomycin	gid	gid_p.Lys163*	stop_gained																													1.03148	0.12	0.360691	0.778	1	0.188576	0.65569	1	1	0	14474	9800	1	0	0.596276	0.00010203	1	0.025	1	0	0.975	0.590072	0.602457	2.58318e-06	0.000568344	0.999745	1	Uncertain	3) Uncertain significance	LoF Upgrade	3) Uncertain significance	2) Assoc w R - Interim	2) Assoc w R - Interim	2) Assoc w R - Interim
Streptomycin	whiB7	whiB7_c.-203_-202insCC	upstream_gene_variant																													1.03144	0.007	0.0325282	0.992	1	0.101482	0.402741	1	1	0	14474	9800	1	0	0.596276	0.00010203	1	0.025	1	0	0.975	0.590072	0.602457	2.58318e-06	0.000568344	0.999745	1	Uncertain	3) Uncertain significance	ALL Evidence Only	3) Uncertain significance	3) Uncertain significance	3) Uncertain significance	3) Uncertain significance
Streptomycin	gid	gid_p.Tyr22Cys	missense_variant	1.03012	0.156	0.461718	0.494	0.824269	0.0514479	0.245213	2	1	1	10814	7301	0.5	0.5	0.596964	0.000136949	0.999908	0.0125791	0.987421	0.0125791	0.987421	0.589778	0.604118	3.46724e-06	0.000762791	0.999485	0.999998	Uncertain	1.03127	0.094	0.290917	0.69	1	0.0657942	0.290799	3	2	1	14473	9799	0.666667	0.333333	0.596284	0.000204061	0.999931	0.0942993	0.991596	0.00840376	0.905701	0.590079	0.602465	2.47137e-05	0.000736941	0.999615	0.999998	Uncertain	3) Uncertain significance	Both Uncertain	3) Uncertain significance	3) Uncertain significance	3) Uncertain significance	3) Uncertain significance
Streptomycin	rpsL	rpsL_c.-25A>T	upstream_gene_variant	1.03378	0.069	0.245395	0.708	1	0.355019	0.936476	3	3	0	10815	7299	1	0	0.597052	0.000410846	1	0.292402	1	0	0.707598	0.589866	0.604206	8.47344e-05	0.00120019	0.999659	1	Uncertain	1.03109	0.054	0.19351	0.73	1	0.359722	1	3	3	0	14474	9798	1	0	0.596325	0.000306091	1	0.292402	1	0	0.707598	0.590121	0.602506	6.31278e-05	0.000894265	0.999745	1	Uncertain	3) Uncertain significance	Both Uncertain	3) Uncertain significance	3) Uncertain significance	3) Uncertain significance	3) Uncertain significance
Streptomycin	gid	gid_p.Glu40Ala	missense_variant	0.989184	0.587	0.630768	0	0	0.834321	0.936476	1	0	1	10814	7302	0	1	0.596931	0	0.999908	0	0.975	0.025	1	0.589745	0.604085	0	0.00050506	0.999485	0.999998	Uncertain	1.03109	0.023	0.0947842	0.93	1	0.0330528	0.162162	6	2	4	14470	9799	0.333333	0.666667	0.596234	0.000204061	0.999724	0.0432719	0.777222	0.222778	0.956728	0.590029	0.602416	2.47137e-05	0.000736941	0.999293	0.999925	Uncertain	3) Uncertain significance	Both Uncertain	3) Uncertain significance	3) Uncertain significance	3) Uncertain significance	3) Uncertain significance
Streptomycin	gid	gid_p.Leu79Phe	missense_variant	0.971574	0.041	0.160009	0.917	1	0.675019	0.936476	8	0	8	10807	7302	0	1	0.596775	0	0.99926	0	0.369417	0.630583	1	0.589588	0.603931	0	0.00050506	0.998543	0.999681	Uncertain	1.03103	0.022	0.0913846	0.949	1	0.154775	0.559998	9	1	8	14466	9800	0.111111	0.888889	0.596143	0.00010203	0.999447	0.00280914	0.482497	0.517503	0.997191	0.589937	0.602325	2.58318e-06	0.000568344	0.998911	0.999761	Uncertain	3) Uncertain significance	Both Uncertain	3) Uncertain significance	3) Uncertain significance	3) Uncertain significance	3) Uncertain significance
Streptomycin	gid	gid_p.Leu94Arg	missense_variant																													1.03089	0.028	0.113302	0.918	1	0.054282	0.252428	6	3	3	14471	9798	0.5	0.5	0.596275	0.000306091	0.999793	0.118117	0.881883	0.118117	0.881883	0.59007	0.602457	6.31278e-05	0.000894265	0.999394	0.999957	Uncertain	3) Uncertain significance	ALL Evidence Only	3) Uncertain significance	3) Uncertain significance	3) Uncertain significance	3) Uncertain significance
Streptomycin	gid	gid_p.Arg47Leu	missense_variant	1.03024	0.17	0.468222	0.484	0.824269	0.0510366	0.244247	2	1	1	10814	7301	0.5	0.5	0.596964	0.000136949	0.999908	0.0125791	0.987421	0.0125791	0.987421	0.589778	0.604118	3.46724e-06	0.000762791	0.999485	0.999998	Uncertain	1.03088	0.078	0.249791	0.715	1	0.062557	0.279754	3	2	1	14473	9799	0.666667	0.333333	0.596284	0.000204061	0.999931	0.0942993	0.991596	0.00840376	0.905701	0.590079	0.602465	2.47137e-05	0.000736941	0.999615	0.999998	Uncertain	3) Uncertain significance	Both Uncertain	3) Uncertain significance	3) Uncertain significance	3) Uncertain significance	3) Uncertain significance
Streptomycin	gid	gid_p.Met178fs	frameshift	1.03509	0.001	0.00516797	0.999	1	0.0813254	0.349754	1	1	0	10815	7301	1	0	0.596986	0.000136949	1	0.025	1	0	0.975	0.589801	0.60414	3.46724e-06	0.000762791	0.999659	1	Uncertain	1.03086	0	0	1	1	0.0964679	0.385872	1	1	0	14474	9800	1	0	0.596276	0.00010203	1	0.025	1	0	0.975	0.590072	0.602457	2.58318e-06	0.000568344	0.999745	1	Uncertain	3) Uncertain significance	LoF Upgrade	3) Uncertain significance	2) Assoc w R - Interim	2) Assoc w R - Interim	2) Assoc w R - Interim
Streptomycin	rrs	rrs_n.837T>G	non_coding_transcript_exon_variant	0.973028	0.278	0.630768	0.449	0.824269	0.346054	0.936476	1	0	1	10814	7302	0	1	0.596931	0	0.999908	0	0.975	0.025	1	0.589745	0.604085	0	0.00050506	0.999485	0.999998	Uncertain	1.03086	0.161	0.435594	0.487	0.843489	0.0741432	0.321146	2	1	1	14473	9800	0.5	0.5	0.596259	0.00010203	0.999931	0.0125791	0.987421	0.0125791	0.987421	0.590055	0.60244	2.58318e-06	0.000568344	0.999615	0.999998	Uncertain	3) Uncertain significance	Both Uncertain	3) Uncertain significance	3) Uncertain significance	3) Uncertain significance	3) Uncertain significance
Streptomycin	Rv1258c	Rv1258c_p.Gly229Arg	missense_variant	1.03457	0.154	0.457847	0.481	0.824269	0.308612	0.936476	2	2	0	10815	7300	1	0	0.597019	0.000273898	1	0.158114	1	0	0.841886	0.589834	0.604173	3.3172e-05	0.000989058	0.999659	1	Uncertain	1.03084	0.159	0.434545	0.473	0.843489	0.326637	0.980559	2	2	0	14474	9799	1	0	0.5963	0.000204061	1	0.158114	1	0	0.841886	0.590096	0.602481	2.47137e-05	0.000736941	0.999745	1	Uncertain	3) Uncertain significance	Both Uncertain	3) Uncertain significance	3) Uncertain significance	3) Uncertain significance	3) Uncertain significance
Streptomycin	Rv1258c	Rv1258c_c.846T>G	synonymous_variant	1.03352	0.009	0.04515	0.905	1	0.527453	1	5	5	0	10753	7232	1	0	0.597887	0.000690894	1	0.478176	1	0	0.521824	0.590678	0.605065	0.000224368	0.00161157	0.999657	1	Uncertain	1.03079	0.008	0.0403155	0.9	1	0.524453	0.957769	5	5	0	14372	9683	1	0	0.597464	0.000516102	1	0.478176	1	0	0.521824	0.591235	0.60367	0.000167598	0.001204	0.999743	1	Uncertain	3) Uncertain significance	Both Uncertain	3) Uncertain significance	4) Not assoc w R - Interim	3) Uncertain significance	4) Not assoc w R - Interim
Streptomycin	rrs	rrs_n.173G>T	non_coding_transcript_exon_variant	1.03164	0.15	0.455161	0.678	1	0.380278	0.936476	1	1	0	10815	7301	1	0	0.596986	0.000136949	1	0.025	1	0	0.975	0.589801	0.60414	3.46724e-06	0.000762791	0.999659	1	Uncertain	1.03075	0.137	0.3973	0.817	1	0.335312	1	1	1	0	14474	9800	1	0	0.596276	0.00010203	1	0.025	1	0	0.975	0.590072	0.602457	2.58318e-06	0.000568344	0.999745	1	Uncertain	3) Uncertain significance	Both Uncertain	3) Uncertain significance	3) Uncertain significance	3) Uncertain significance	3) Uncertain significance
Streptomycin	whiB7	whiB7_c.18C>A	synonymous_variant	1.03276	0.018	0.0846562	0.869	1	0.540247	1	5	5	0	10753	7232	1	0	0.597887	0.000690894	1	0.478176	1	0	0.521824	0.590678	0.605065	0.000224368	0.00161157	0.999657	1	Uncertain	1.03075	0.023	0.101347	0.847	1	0.546295	0.957769	5	5	0	14372	9683	1	0	0.597464	0.000516102	1	0.478176	1	0	0.521824	0.591235	0.60367	0.000167598	0.001204	0.999743	1	Uncertain	3) Uncertain significance	Both Uncertain	3) Uncertain significance	4) Not assoc w R - Interim	3) Uncertain significance	4) Not assoc w R - Interim
Streptomycin	gid	gid_p.Gly76Arg	missense_variant	1.04913	0.055	0.206133	0.89	1	0.011741	0.0790807	2	1	1	10814	7301	0.5	0.5	0.596964	0.000136949	0.999908	0.0125791	0.987421	0.0125791	0.987421	0.589778	0.604118	3.46724e-06	0.000762791	0.999485	0.999998	Uncertain	1.03064	0.068	0.226089	0.714	1	0.058252	0.266798	3	1	2	14472	9800	0.333333	0.666667	0.596243	0.00010203	0.999862	0.00840376	0.905701	0.0942993	0.991596	0.590038	0.602424	2.58318e-06	0.000568344	0.999501	0.999983	Uncertain	3) Uncertain significance	Both Uncertain	3) Uncertain significance	3) Uncertain significance	3) Uncertain significance	3) Uncertain significance
Streptomycin	gid	gid_p.Gly130Arg	missense_variant	1.03452	0.152	0.457036	0.523	0.833649	0.308704	0.936476	2	2	0	10815	7300	1	0	0.597019	0.000273898	1	0.158114	1	0	0.841886	0.589834	0.604173	3.3172e-05	0.000989058	0.999659	1	Uncertain	1.03056	0.156	0.431618	0.491	0.843489	0.346997	1	2	2	0	14474	9799	1	0	0.5963	0.000204061	1	0.158114	1	0	0.841886	0.590096	0.602481	2.47137e-05	0.000736941	0.999745	1	Uncertain	3) Uncertain significance	Both Uncertain	3) Uncertain significance	3) Uncertain significance	3) Uncertain significance	3) Uncertain significance
Streptomycin	whiB7	whiB7_c.-217C>G	upstream_gene_variant	1.02724	0.087	0.289927	0.8	1	0.232679	0.812803	5	4	1	10814	7298	0.8	0.2	0.597063	0.000547795	0.999908	0.283582	0.994949	0.00505076	0.716418	0.589877	0.604217	0.000149275	0.00140197	0.999485	0.999998	Uncertain	1.0305	0.048	0.176451	0.869	1	0.134701	0.498064	6	5	1	14473	9796	0.833333	0.166667	0.596357	0.000510152	0.999931	0.358765	0.995789	0.00421074	0.641235	0.590153	0.602539	0.000165665	0.00119012	0.999615	0.999998	Uncertain	3) Uncertain significance	Both Uncertain	3) Uncertain significance	3) Uncertain significance	3) Uncertain significance	3) Uncertain significance
Streptomycin	gid	gid_c.54T>C	synonymous_variant	1.03121	0.018	0.0846562	0.912	1	0.0927444	0.436709	5	2	3	10750	7235	0.4	0.6	0.59772	0.000276358	0.999721	0.052745	0.853367	0.146633	0.947255	0.590511	0.604898	3.34699e-05	0.000997938	0.999185	0.999942	Uncertain	1.0304	0.026	0.113173	0.929	1	0.0895787	0.413203	6	3	3	14369	9685	0.5	0.5	0.597364	0.000309661	0.999791	0.118117	0.881883	0.118117	0.881883	0.591134	0.603571	6.38642e-05	0.000904693	0.99939	0.999957	Uncertain	3) Uncertain significance	Both Uncertain	3) Uncertain significance	4) Not assoc w R - Interim	3) Uncertain significance	4) Not assoc w R - Interim
Streptomycin	gid	gid_p.Asp67Ala	missense_variant	1.00352	0.499	0.630768	0.15	0.360163	0.869562	0.936476	2	1	1	10814	7301	0.5	0.5	0.596964	0.000136949	0.999908	0.0125791	0.987421	0.0125791	0.987421	0.589778	0.604118	3.46724e-06	0.000762791	0.999485	0.999998	Uncertain	1.03029	0.069	0.227962	0.719	1	0.0630079	0.280941	3	2	1	14473	9799	0.666667	0.333333	0.596284	0.000204061	0.999931	0.0942993	0.991596	0.00840376	0.905701	0.590079	0.602465	2.47137e-05	0.000736941	0.999615	0.999998	Uncertain	3) Uncertain significance	Both Uncertain	3) Uncertain significance	3) Uncertain significance	3) Uncertain significance	3) Uncertain significance
Streptomycin	gid	gid_p.Ala25Pro	missense_variant	1.03316	0.158	0.464364	0.504	0.824269	0.0753881	0.328661	3	2	1	10814	7300	0.666667	0.333333	0.596997	0.000273898	0.999908	0.0942993	0.991596	0.00840376	0.905701	0.589811	0.604151	3.3172e-05	0.000989058	0.999485	0.999998	Uncertain	1.0301	0.196	0.485658	0.459	0.843489	0.0682992	0.30005	3	2	1	14473	9799	0.666667	0.333333	0.596284	0.000204061	0.999931	0.0942993	0.991596	0.00840376	0.905701	0.590079	0.602465	2.47137e-05	0.000736941	0.999615	0.999998	Uncertain	3) Uncertain significance	Both Uncertain	3) Uncertain significance	3) Uncertain significance	3) Uncertain significance	3) Uncertain significance
Streptomycin	gid	gid_p.Ala180Gly	missense_variant	1.04224	0	0	1	1	0.0187886	0.110221	1	1	0	10815	7301	1	0	0.596986	0.000136949	1	0.025	1	0	0.975	0.589801	0.60414	3.46724e-06	0.000762791	0.999659	1	Uncertain	1.03004	0.164	0.436034	0.488	0.843489	0.0396415	0.192001	2	1	1	14473	9800	0.5	0.5	0.596259	0.00010203	0.999931	0.0125791	0.987421	0.0125791	0.987421	0.590055	0.60244	2.58318e-06	0.000568344	0.999615	0.999998	Uncertain	3) Uncertain significance	Both Uncertain	3) Uncertain significance	3) Uncertain significance	3) Uncertain significance	3) Uncertain significance
Streptomycin	gid	gid_p.Leu90Phe	missense_variant	1.03163	0.07	0.248284	0.718	1	0.0837884	0.359134	3	1	2	10813	7301	0.333333	0.666667	0.596942	0.000136949	0.999815	0.00840376	0.905701	0.0942993	0.991596	0.589756	0.604096	3.46724e-06	0.000762791	0.999332	0.999978	Uncertain	1.02984	0.029	0.115852	0.814	1	0.103086	0.404866	4	2	2	14472	9799	0.5	0.5	0.596267	0.000204061	0.999862	0.067586	0.932414	0.067586	0.932414	0.590063	0.602449	2.47137e-05	0.000736941	0.999501	0.999983	Uncertain	3) Uncertain significance	Both Uncertain	3) Uncertain significance	3) Uncertain significance	3) Uncertain significance	3) Uncertain significance
Streptomycin	gid	gid_p.Val112Gly	missense_variant	1.03294	0.067	0.24022	0.739	1	0.0656325	0.296571	3	1	2	10813	7301	0.333333	0.666667	0.596942	0.000136949	0.999815	0.00840376	0.905701	0.0942993	0.991596	0.589756	0.604096	3.46724e-06	0.000762791	0.999332	0.999978	Uncertain	1.0298	0.021	0.0884032	0.85	1	0.0918022	0.373116	4	1	3	14471	9800	0.25	0.75	0.596226	0.00010203	0.999793	0.00630946	0.80588	0.19412	0.993691	0.590021	0.602407	2.58318e-06	0.000568344	0.999394	0.999957	Uncertain	3) Uncertain significance	Both Uncertain	3) Uncertain significance	3) Uncertain significance	3) Uncertain significance	3) Uncertain significance
Streptomycin	gid	gid_p.Arg118Leu	missense_variant	1.03238	0.074	0.259	0.73	1	0.0971008	0.409302	3	2	1	10814	7300	0.666667	0.333333	0.596997	0.000273898	0.999908	0.0942993	0.991596	0.00840376	0.905701	0.589811	0.604151	3.3172e-05	0.000989058	0.999485	0.999998	Uncertain	1.02962	0.061	0.210874	0.733	1	0.084517	0.351035	3	2	1	14473	9799	0.666667	0.333333	0.596284	0.000204061	0.999931	0.0942993	0.991596	0.00840376	0.905701	0.590079	0.602465	2.47137e-05	0.000736941	0.999615	0.999998	Uncertain	3) Uncertain significance	Both Uncertain	3) Uncertain significance	3) Uncertain significance	3) Uncertain significance	3) Uncertain significance
Streptomycin	rrs	rrs_n.304G>A	non_coding_transcript_exon_variant	1.03353	0.138	0.429586	0.774	1	0.185974	0.692238	1	1	0	10815	7301	1	0	0.596986	0.000136949	1	0.025	1	0	0.975	0.589801	0.60414	3.46724e-06	0.000762791	0.999659	1	Uncertain	1.0295	0.125	0.371442	0.763	1	0.217174	0.726747	1	1	0	14474	9800	1	0	0.596276	0.00010203	1	0.025	1	0	0.975	0.590072	0.602457	2.58318e-06	0.000568344	0.999745	1	Uncertain	3) Uncertain significance	Both Uncertain	3) Uncertain significance	3) Uncertain significance	3) Uncertain significance	3) Uncertain significance
Streptomycin	rpsL	rpsL_c.126G>A	synonymous_variant	1.02675	0.253	0.61913	0.477	0.806018	0.347623	1	1	1	0	10753	7236	1	0	0.597754	0.000138179	1	0.025	1	0	0.975	0.590545	0.604931	3.49838e-06	0.00076964	0.999657	1	Uncertain	1.02943	0.174	0.475076	0.698	1	0.167526	0.666653	1	1	0	14372	9687	1	0	0.597365	0.00010322	1	0.025	1	0	0.975	0.591136	0.603571	2.61331e-06	0.000574972	0.999743	1	Uncertain	3) Uncertain significance	Both Uncertain	3) Uncertain significance	4) Not assoc w R - Interim	3) Uncertain significance	4) Not assoc w R - Interim
Streptomycin	whiB7	whiB7_c.-49A>G	upstream_gene_variant																													1.02942	0.151	0.425057	0.653	1	0.197245	0.678057	1	1	0	14474	9800	1	0	0.596276	0.00010203	1	0.025	1	0	0.975	0.590072	0.602457	2.58318e-06	0.000568344	0.999745	1	Uncertain	3) Uncertain significance	ALL Evidence Only	3) Uncertain significance	3) Uncertain significance	3) Uncertain significance	3) Uncertain significance
Streptomycin	gid	gid_p.Val66fs	frameshift	0.987088	0.35	0.630768	0.491	0.824269	0.814098	0.936476	2	0	2	10813	7302	0	1	0.596909	0	0.999815	0	0.841886	0.158114	1	0.589723	0.604063	0	0.00050506	0.999332	0.999978	Uncertain	1.02933	0.062	0.212455	0.728	1	0.0636017	0.282757	3	1	2	14472	9800	0.333333	0.666667	0.596243	0.00010203	0.999862	0.00840376	0.905701	0.0942993	0.991596	0.590038	0.602424	2.58318e-06	0.000568344	0.999501	0.999983	Uncertain	3) Uncertain significance	LoF Upgrade	3) Uncertain significance	2) Assoc w R - Interim	2) Assoc w R - Interim	2) Assoc w R - Interim
Streptomycin	gid	gid_p.Gly109Val	missense_variant	1.03097	0.112	0.364069	0.888	1	0.18281	0.689653	1	1	0	10815	7301	1	0	0.596986	0.000136949	1	0.025	1	0	0.975	0.589801	0.60414	3.46724e-06	0.000762791	0.999659	1	Uncertain	1.02919	0.012	0.0529352	0.988	1	0.151078	0.549244	1	1	0	14474	9800	1	0	0.596276	0.00010203	1	0.025	1	0	0.975	0.590072	0.602457	2.58318e-06	0.000568344	0.999745	1	Uncertain	3) Uncertain significance	Both Uncertain	3) Uncertain significance	3) Uncertain significance	3) Uncertain significance	3) Uncertain significance
Streptomycin	gid	gid_p.Gly71Glu	missense_variant	0.979493	0.583	0.630768	0	0	0.673748	0.936476	2	0	2	10813	7302	0	1	0.596909	0	0.999815	0	0.841886	0.158114	1	0.589723	0.604063	0	0.00050506	0.999332	0.999978	Uncertain	1.02913	0.163	0.435594	0.479	0.843489	0.0904611	0.372201	3	1	2	14472	9800	0.333333	0.666667	0.596243	0.00010203	0.999862	0.00840376	0.905701	0.0942993	0.991596	0.590038	0.602424	2.58318e-06	0.000568344	0.999501	0.999983	Uncertain	3) Uncertain significance	Both Uncertain	3) Uncertain significance	3) Uncertain significance	3) Uncertain significance	3) Uncertain significance
Streptomycin	gid	gid_p.Asp63His	missense_variant	1.0257	0.29	0.630768	0.427	0.824269	0.510855	0.936476	3	2	1	10814	7300	0.666667	0.333333	0.596997	0.000273898	0.999908	0.0942993	0.991596	0.00840376	0.905701	0.589811	0.604151	3.3172e-05	0.000989058	0.999485	0.999998	Uncertain	1.02911	0.237	0.547407	0.511	0.850257	0.406638	1	3	2	1	14473	9799	0.666667	0.333333	0.596284	0.000204061	0.999931	0.0942993	0.991596	0.00840376	0.905701	0.590079	0.602465	2.47137e-05	0.000736941	0.999615	0.999998	Uncertain	3) Uncertain significance	Both Uncertain	3) Uncertain significance	3) Uncertain significance	3) Uncertain significance	3) Uncertain significance
Streptomycin	gid	gid_c.147A>C	synonymous_variant	1.03094	0.171	0.494008	0.663	1	0.267041	0.991186	1	1	0	10753	7236	1	0	0.597754	0.000138179	1	0.025	1	0	0.975	0.590545	0.604931	3.49838e-06	0.00076964	0.999657	1	Uncertain	1.02908	0.189	0.502409	0.669	1	0.167922	0.666702	1	1	0	14372	9687	1	0	0.597365	0.00010322	1	0.025	1	0	0.975	0.591136	0.603571	2.61331e-06	0.000574972	0.999743	1	Uncertain	3) Uncertain significance	Both Uncertain	3) Uncertain significance	4) Not assoc w R - Interim	3) Uncertain significance	4) Not assoc w R - Interim
Streptomycin	Rv1258c	Rv1258c_p.Gly7Ser	missense_variant	1.0316	0.2	0.522925	0.602	0.939205	0.426544	0.936476	1	1	0	10815	7301	1	0	0.596986	0.000136949	1	0.025	1	0	0.975	0.589801	0.60414	3.46724e-06	0.000762791	0.999659	1	Uncertain	1.02905	0.186	0.465297	0.62	0.993777	0.43144	1	1	1	0	14474	9800	1	0	0.596276	0.00010203	1	0.025	1	0	0.975	0.590072	0.602457	2.58318e-06	0.000568344	0.999745	1	Uncertain	3) Uncertain significance	Both Uncertain	3) Uncertain significance	3) Uncertain significance	3) Uncertain significance	3) Uncertain significance
Streptomycin	whiB7	whiB7_c.-100T>C	upstream_gene_variant	1.03166	0.045	0.173571	0.9	1	0.406272	0.936476	129	35	94	10721	7267	0.271318	0.728682	0.596008	0.00479321	0.991308	0.196816	0.356624	0.643376	0.803184	0.588795	0.603191	0.00334085	0.00665995	0.989374	0.992971	Uncertain	1.02901	0.053	0.190362	0.904	1	0.531079	1	211	83	128	14346	9718	0.393365	0.606635	0.59616	0.00846852	0.991157	0.327003	0.462768	0.537232	0.672997	0.589929	0.602369	0.00675061	0.0104873	0.989494	0.992617	Uncertain	3) Uncertain significance	Both Uncertain	5) Not assoc w R	5) Not assoc w R	3) Uncertain significance	3) Uncertain significance
Streptomycin	whiB7	whiB7_c.-116A>G	upstream_gene_variant	1.08079	0	0	1	1	0.119104	0.484406	55	55	0	10815	7247	1	0	0.598771	0.00753218	1	0.935129	1	0	0.0648708	0.59158	0.60593	0.00567917	0.00979302	0.999659	1	Uncertain	1.0289	0.016	0.0686466	0.964	1	0.619869	1	60	59	1	14473	9742	0.983333	0.0166667	0.597687	0.00601979	0.999931	0.910601	0.999578	0.000421874	0.0893991	0.591479	0.603872	0.00458561	0.00775831	0.999615	0.999998	Uncertain	3) Uncertain significance	Both Uncertain	3) Uncertain significance	3) Uncertain significance	3) Uncertain significance	3) Uncertain significance
Streptomycin	rrs	rrs_n.1367A>G	non_coding_transcript_exon_variant																													1.02889	0.195	0.483946	0.614	0.987191	0.369252	1	1	1	0	14474	9800	1	0	0.596276	0.00010203	1	0.025	1	0	0.975	0.590072	0.602457	2.58318e-06	0.000568344	0.999745	1	Uncertain	3) Uncertain significance	ALL Evidence Only	3) Uncertain significance	3) Uncertain significance	3) Uncertain significance	3) Uncertain significance
Streptomycin	gid	gid_p.Leu44Gln	missense_variant	1.01193	0.417	0.630768	0	0	0.801384	0.936476	1	1	0	10815	7301	1	0	0.596986	0.000136949	1	0.025	1	0	0.975	0.589801	0.60414	3.46724e-06	0.000762791	0.999659	1	Uncertain	1.02876	0.031	0.121365	0.93	1	0.564604	1	6	6	0	14474	9795	1	0	0.596399	0.000612182	1	0.540742	1	0	0.459258	0.590194	0.60258	0.000224692	0.00133198	0.999745	1	Uncertain	3) Uncertain significance	Both Uncertain	3) Uncertain significance	3) Uncertain significance	3) Uncertain significance	3) Uncertain significance
Streptomycin	gid	gid_p.Leu58Phe	missense_variant	1.03793	0.008	0.0366228	0.92	1	0.0730459	0.319544	6	1	5	10810	7301	0.166667	0.833333	0.596875	0.000136949	0.999538	0.00421074	0.641235	0.358765	0.995789	0.589688	0.60403	3.46724e-06	0.000762791	0.998921	0.99985	Uncertain	1.0287	0.061	0.210874	0.854	1	0.137174	0.504746	7	1	6	14468	9800	0.142857	0.857143	0.596176	0.00010203	0.999585	0.0036103	0.578723	0.421277	0.99639	0.589971	0.602358	2.58318e-06	0.000568344	0.999098	0.999848	Uncertain	3) Uncertain significance	Both Uncertain	3) Uncertain significance	3) Uncertain significance	3) Uncertain significance	3) Uncertain significance
Streptomycin	gid	gid_p.Pro78Arg	missense_variant	1.05034	0	0	1	1	0.00593304	0.052088	1	1	0	10815	7301	1	0	0.596986	0.000136949	1	0.025	1	0	0.975	0.589801	0.60414	3.46724e-06	0.000762791	0.999659	1	Uncertain	1.02864	0.033	0.127286	0.831	1	0.102422	0.40337	4	1	3	14471	9800	0.25	0.75	0.596226	0.00010203	0.999793	0.00630946	0.80588	0.19412	0.993691	0.590021	0.602407	2.58318e-06	0.000568344	0.999394	0.999957	Uncertain	3) Uncertain significance	Both Uncertain	3) Uncertain significance	3) Uncertain significance	3) Uncertain significance	3) Uncertain significance
Streptomycin	rpsL	rpsL_c.-153C>T	upstream_gene_variant	1.03385	0.144	0.443051	0.736	1	0.169255	0.647107	1	1	0	10815	7301	1	0	0.596986	0.000136949	1	0.025	1	0	0.975	0.589801	0.60414	3.46724e-06	0.000762791	0.999659	1	Uncertain	1.02843	0.164	0.436034	0.736	1	0.165362	0.592646	1	1	0	14474	9800	1	0	0.596276	0.00010203	1	0.025	1	0	0.975	0.590072	0.602457	2.58318e-06	0.000568344	0.999745	1	Uncertain	3) Uncertain significance	Both Uncertain	3) Uncertain significance	3) Uncertain significance	3) Uncertain significance	3) Uncertain significance
Streptomycin	gid	gid_p.Tyr195Cys	missense_variant																													1.02816	0.137	0.3973	0.82	1	0.177091	0.625805	1	1	0	14474	9800	1	0	0.596276	0.00010203	1	0.025	1	0	0.975	0.590072	0.602457	2.58318e-06	0.000568344	0.999745	1	Uncertain	3) Uncertain significance	ALL Evidence Only	3) Uncertain significance	3) Uncertain significance	3) Uncertain significance	3) Uncertain significance
Streptomycin	gid	gid_p.Ala19fs	frameshift	0.980133	0.604	0.630768	0	0	0.591944	0.936476	1	0	1	10814	7302	0	1	0.596931	0	0.999908	0	0.975	0.025	1	0.589745	0.604085	0	0.00050506	0.999485	0.999998	Uncertain	1.02814	0.036	0.136835	0.914	1	0.0290861	0.144063	6	3	3	14471	9798	0.5	0.5	0.596275	0.000306091	0.999793	0.118117	0.881883	0.118117	0.881883	0.59007	0.602457	6.31278e-05	0.000894265	0.999394	0.999957	Uncertain	3) Uncertain significance	LoF Upgrade	3) Uncertain significance	2) Assoc w R - Interim	2) Assoc w R - Interim	2) Assoc w R - Interim
Streptomycin	gid	gid_p.Arg158Leu	missense_variant	1.0141	0.39	0.630768	0	0	0.746318	0.936476	1	1	0	10815	7301	1	0	0.596986	0.000136949	1	0.025	1	0	0.975	0.589801	0.60414	3.46724e-06	0.000762791	0.999659	1	Uncertain	1.02809	0.073	0.23866	0.713	1	0.451894	1	3	3	0	14474	9798	1	0	0.596325	0.000306091	1	0.292402	1	0	0.707598	0.590121	0.602506	6.31278e-05	0.000894265	0.999745	1	Uncertain	3) Uncertain significance	Both Uncertain	3) Uncertain significance	3) Uncertain significance	3) Uncertain significance	3) Uncertain significance
Streptomycin	rpsL	rpsL_p.Arg30Cys	missense_variant	1.03225	0.078	0.268734	0.899	1	0.183895	0.689653	1	1	0	10815	7301	1	0	0.596986	0.000136949	1	0.025	1	0	0.975	0.589801	0.60414	3.46724e-06	0.000762791	0.999659	1	Uncertain	1.02798	0.175	0.451483	0.77	1	0.197781	0.678362	1	1	0	14474	9800	1	0	0.596276	0.00010203	1	0.025	1	0	0.975	0.590072	0.602457	2.58318e-06	0.000568344	0.999745	1	Uncertain	3) Uncertain significance	Both Uncertain	3) Uncertain significance	3) Uncertain significance	3) Uncertain significance	3) Uncertain significance
Streptomycin	gid	gid_p.Ser70Ile	missense_variant	1.0285	0.149	0.453166	0.503	0.824269	0.0516239	0.245213	2	1	1	10814	7301	0.5	0.5	0.596964	0.000136949	0.999908	0.0125791	0.987421	0.0125791	0.987421	0.589778	0.604118	3.46724e-06	0.000762791	0.999485	0.999998	Uncertain	1.02798	0.19	0.47379	0.453	0.843489	0.0335538	0.164089	2	1	1	14473	9800	0.5	0.5	0.596259	0.00010203	0.999931	0.0125791	0.987421	0.0125791	0.987421	0.590055	0.60244	2.58318e-06	0.000568344	0.999615	0.999998	Uncertain	3) Uncertain significance	Both Uncertain	3) Uncertain significance	3) Uncertain significance	3) Uncertain significance	3) Uncertain significance
Streptomycin	gid	gid_p.Ser149fs	frameshift																													1.0277	0.167	0.439533	0.472	0.843489	0.048448	0.228097	2	1	1	14473	9800	0.5	0.5	0.596259	0.00010203	0.999931	0.0125791	0.987421	0.0125791	0.987421	0.590055	0.60244	2.58318e-06	0.000568344	0.999615	0.999998	Uncertain	3) Uncertain significance	LoF Upgrade	3) Uncertain significance	2) Assoc w R - Interim	2) Assoc w R - Interim	2) Assoc w R - Interim
Streptomycin	rrs	rrs_n.1191T>C	non_coding_transcript_exon_variant																													1.02761	0.218	0.520409	0.73	1	0.208623	0.707543	1	1	0	14474	9800	1	0	0.596276	0.00010203	1	0.025	1	0	0.975	0.590072	0.602457	2.58318e-06	0.000568344	0.999745	1	Uncertain	3) Uncertain significance	ALL Evidence Only	3) Uncertain significance	3) Uncertain significance	3) Uncertain significance	3) Uncertain significance
Streptomycin	whiB7	whiB7_c.-37G>A	upstream_gene_variant																													1.02757	0.209	0.506647	0.588	0.951248	0.222962	0.739628	1	1	0	14474	9800	1	0	0.596276	0.00010203	1	0.025	1	0	0.975	0.590072	0.602457	2.58318e-06	0.000568344	0.999745	1	Uncertain	3) Uncertain significance	ALL Evidence Only	3) Uncertain significance	3) Uncertain significance	3) Uncertain significance	3) Uncertain significance
Streptomycin	rrs	rrs_n.1077dupT	non_coding_transcript_exon_variant	1.03728	0.066	0.237924	0.707	1	0.354149	0.936476	3	3	0	10815	7299	1	0	0.597052	0.000410846	1	0.292402	1	0	0.707598	0.589866	0.604206	8.47344e-05	0.00120019	0.999659	1	Uncertain	1.02741	0.069	0.227962	0.732	1	0.53	1	3	3	0	14474	9798	1	0	0.596325	0.000306091	1	0.292402	1	0	0.707598	0.590121	0.602506	6.31278e-05	0.000894265	0.999745	1	Uncertain	3) Uncertain significance	Both Uncertain	3) Uncertain significance	3) Uncertain significance	3) Uncertain significance	3) Uncertain significance
Streptomycin	whiB7	whiB7_c.99G>A	synonymous_variant	1.02796	0.165	0.488829	0.474	0.806018	0.451306	1	2	2	0	10753	7235	1	0	0.597787	0.000276358	1	0.158114	1	0	0.841886	0.590579	0.604965	3.34699e-05	0.000997938	0.999657	1	Uncertain	1.02736	0.164	0.461948	0.485	0.824278	0.369467	0.957769	2	2	0	14372	9686	1	0	0.59739	0.000206441	1	0.158114	1	0	0.841886	0.59116	0.603595	2.50019e-05	0.000745535	0.999743	1	Uncertain	3) Uncertain significance	Both Uncertain	3) Uncertain significance	4) Not assoc w R - Interim	3) Uncertain significance	4) Not assoc w R - Interim
Streptomycin	gid	gid_p.Ala72Val	missense_variant	1.00197	0.607	0.630768	0.039	0.0988448	0.944425	0.969559	2	1	1	10814	7301	0.5	0.5	0.596964	0.000136949	0.999908	0.0125791	0.987421	0.0125791	0.987421	0.589778	0.604118	3.46724e-06	0.000762791	0.999485	0.999998	Uncertain	1.02729	0.074	0.240423	0.729	1	0.0935751	0.377287	3	2	1	14473	9799	0.666667	0.333333	0.596284	0.000204061	0.999931	0.0942993	0.991596	0.00840376	0.905701	0.590079	0.602465	2.47137e-05	0.000736941	0.999615	0.999998	Uncertain	3) Uncertain significance	Both Uncertain	3) Uncertain significance	3) Uncertain significance	3) Uncertain significance	3) Uncertain significance
Streptomycin	gid	gid_p.Glu32fs	frameshift	1.03073	0.059	0.219879	0.75	1	0.0917663	0.390697	3	2	1	10814	7300	0.666667	0.333333	0.596997	0.000273898	0.999908	0.0942993	0.991596	0.00840376	0.905701	0.589811	0.604151	3.3172e-05	0.000989058	0.999485	0.999998	Uncertain	1.02726	0.058	0.204108	0.729	1	0.0923504	0.37434	3	2	1	14473	9799	0.666667	0.333333	0.596284	0.000204061	0.999931	0.0942993	0.991596	0.00840376	0.905701	0.590079	0.602465	2.47137e-05	0.000736941	0.999615	0.999998	Uncertain	3) Uncertain significance	LoF Upgrade	3) Uncertain significance	2) Assoc w R - Interim	2) Assoc w R - Interim	2) Assoc w R - Interim
Streptomycin	gid	gid_p.Cys191Trp	missense_variant	1.03499	0.073	0.256859	0.709	1	0.0535309	0.252388	3	1	2	10813	7301	0.333333	0.666667	0.596942	0.000136949	0.999815	0.00840376	0.905701	0.0942993	0.991596	0.589756	0.604096	3.46724e-06	0.000762791	0.999332	0.999978	Uncertain	1.02697	0.062	0.212455	0.723	1	0.0855221	0.354239	3	1	2	14472	9800	0.333333	0.666667	0.596243	0.00010203	0.999862	0.00840376	0.905701	0.0942993	0.991596	0.590038	0.602424	2.58318e-06	0.000568344	0.999501	0.999983	Uncertain	3) Uncertain significance	Both Uncertain	3) Uncertain significance	3) Uncertain significance	3) Uncertain significance	3) Uncertain significance
Streptomycin	gid	gid_p.Ala193fs	frameshift	0.989076	0.637	0.637964	0	0	0.833738	0.936476	1	0	1	10814	7302	0	1	0.596931	0	0.999908	0	0.975	0.025	1	0.589745	0.604085	0	0.00050506	0.999485	0.999998	Uncertain	1.02684	0.154	0.429117	0.501	0.843489	0.0542204	0.252428	2	1	1	14473	9800	0.5	0.5	0.596259	0.00010203	0.999931	0.0125791	0.987421	0.0125791	0.987421	0.590055	0.60244	2.58318e-06	0.000568344	0.999615	0.999998	Uncertain	3) Uncertain significance	LoF Upgrade	3) Uncertain significance	2) Assoc w R - Interim	2) Assoc w R - Interim	2) Assoc w R - Interim
Streptomycin	whiB7	whiB7_c.-57T>C	upstream_gene_variant																													1.02676	0.289	0.633541	0.606	0.976333	0.215219	0.721842	1	1	0	14474	9800	1	0	0.596276	0.00010203	1	0.025	1	0	0.975	0.590072	0.602457	2.58318e-06	0.000568344	0.999745	1	Uncertain	3) Uncertain significance	ALL Evidence Only	3) Uncertain significance	3) Uncertain significance	3) Uncertain significance	3) Uncertain significance
Streptomycin	rrs	rrs_n.504A>G	non_coding_transcript_exon_variant	1.03198	0.148	0.453166	0.786	1	0.1857	0.692238	1	1	0	10815	7301	1	0	0.596986	0.000136949	1	0.025	1	0	0.975	0.589801	0.60414	3.46724e-06	0.000762791	0.999659	1	Uncertain	1.02663	0.266	0.60196	0.53	0.872744	0.245467	0.798558	1	1	0	14474	9800	1	0	0.596276	0.00010203	1	0.025	1	0	0.975	0.590072	0.602457	2.58318e-06	0.000568344	0.999745	1	Uncertain	3) Uncertain significance	Both Uncertain	3) Uncertain significance	3) Uncertain significance	3) Uncertain significance	3) Uncertain significance
Streptomycin	gid	gid_c.291C>G	synonymous_variant	1.00817	0.211	0.557114	0.556	0.86713	0.834427	1	6	5	1	10752	7232	0.833333	0.166667	0.597865	0.000690894	0.999907	0.358765	0.995789	0.00421074	0.641235	0.590655	0.605043	0.000224368	0.00161157	0.999482	0.999998	Uncertain	1.02658	0.018	0.0827815	0.946	1	0.476442	0.957769	16	15	1	14371	9673	0.9375	0.0625	0.597696	0.00154831	0.99993	0.697679	0.998419	0.00158111	0.302321	0.591465	0.603903	0.000866827	0.00255241	0.999612	0.999998	Uncertain	3) Uncertain significance	Both Uncertain	3) Uncertain significance	4) Not assoc w R - Interim	3) Uncertain significance	4) Not assoc w R - Interim
Streptomycin	gid	gid_p.Ala133Pro	missense_variant																													1.02634	0.173	0.450779	0.482	0.843489	0.0618322	0.277394	2	1	1	14473	9800	0.5	0.5	0.596259	0.00010203	0.999931	0.0125791	0.987421	0.0125791	0.987421	0.590055	0.60244	2.58318e-06	0.000568344	0.999615	0.999998	Uncertain	3) Uncertain significance	ALL Evidence Only	3) Uncertain significance	3) Uncertain significance	3) Uncertain significance	3) Uncertain significance
Streptomycin	rrs	rrs_n.440A>G	non_coding_transcript_exon_variant																													1.0263	0.315	0.633541	0.492	0.843489	0.219478	0.731272	1	1	0	14474	9800	1	0	0.596276	0.00010203	1	0.025	1	0	0.975	0.590072	0.602457	2.58318e-06	0.000568344	0.999745	1	Uncertain	3) Uncertain significance	ALL Evidence Only	3) Uncertain significance	3) Uncertain significance	3) Uncertain significance	3) Uncertain significance
Streptomycin	rrs	rrs_n.1175dupT	non_coding_transcript_exon_variant	1.02626	0.149	0.453166	0.472	0.824269	0.461746	0.936476	2	2	0	10815	7300	1	0	0.597019	0.000273898	1	0.158114	1	0	0.841886	0.589834	0.604173	3.3172e-05	0.000989058	0.999659	1	Uncertain	1.02627	0.159	0.434545	0.455	0.843489	0.416735	1	2	2	0	14474	9799	1	0	0.5963	0.000204061	1	0.158114	1	0	0.841886	0.590096	0.602481	2.47137e-05	0.000736941	0.999745	1	Uncertain	3) Uncertain significance	Both Uncertain	3) Uncertain significance	3) Uncertain significance	3) Uncertain significance	3) Uncertain significance
Streptomycin	whiB7	whiB7_p.Lys40Asn	missense_variant																													1.0259	0.23	0.537582	0.469	0.843489	0.279512	0.87913	1	1	0	14474	9800	1	0	0.596276	0.00010203	1	0.025	1	0	0.975	0.590072	0.602457	2.58318e-06	0.000568344	0.999745	1	Uncertain	3) Uncertain significance	ALL Evidence Only	3) Uncertain significance	3) Uncertain significance	3) Uncertain significance	3) Uncertain significance
Streptomycin	gid	gid_c.-73G>C	upstream_gene_variant																													1.02578	0.317	0.633541	0.435	0.843489	0.249668	0.808753	1	1	0	14474	9800	1	0	0.596276	0.00010203	1	0.025	1	0	0.975	0.590072	0.602457	2.58318e-06	0.000568344	0.999745	1	Uncertain	3) Uncertain significance	ALL Evidence Only	3) Uncertain significance	3) Uncertain significance	3) Uncertain significance	3) Uncertain significance
Streptomycin	rpsL	rpsL_c.-19C>A	upstream_gene_variant	1.02627	0.395	0.630768	0.175	0.413438	0.334195	0.936476	1	1	0	10815	7301	1	0	0.596986	0.000136949	1	0.025	1	0	0.975	0.589801	0.60414	3.46724e-06	0.000762791	0.999659	1	Uncertain	1.02575	0.379	0.633541	0.376	0.775779	0.250706	0.810384	1	1	0	14474	9800	1	0	0.596276	0.00010203	1	0.025	1	0	0.975	0.590072	0.602457	2.58318e-06	0.000568344	0.999745	1	Uncertain	3) Uncertain significance	Both Uncertain	3) Uncertain significance	3) Uncertain significance	3) Uncertain significance	3) Uncertain significance
Streptomycin	gid	gid_p.Lys163Asn	missense_variant	1.02617	0.084	0.285686	0.7	1	0.113315	0.463824	3	1	2	10813	7301	0.333333	0.666667	0.596942	0.000136949	0.999815	0.00840376	0.905701	0.0942993	0.991596	0.589756	0.604096	3.46724e-06	0.000762791	0.999332	0.999978	Uncertain	1.02573	0.065	0.219375	0.716	1	0.134068	0.496938	4	2	2	14472	9799	0.5	0.5	0.596267	0.000204061	0.999862	0.067586	0.932414	0.067586	0.932414	0.590063	0.602449	2.47137e-05	0.000736941	0.999501	0.999983	Uncertain	3) Uncertain significance	Both Uncertain	3) Uncertain significance	3) Uncertain significance	3) Uncertain significance	3) Uncertain significance
Streptomycin	gid	gid_p.Pro93Gln	missense_variant																													1.02566	0.046	0.170298	0.854	1	0.117086	0.448238	5	1	4	14470	9800	0.2	0.8	0.596209	0.00010203	0.999724	0.00505076	0.716418	0.283582	0.994949	0.590005	0.602391	2.58318e-06	0.000568344	0.999293	0.999925	Uncertain	3) Uncertain significance	ALL Evidence Only	3) Uncertain significance	3) Uncertain significance	3) Uncertain significance	3) Uncertain significance
Streptomycin	rpsL	rpsL_c.-45G>A	upstream_gene_variant	1.03211	0.131	0.41265	0.759	1	0.184188	0.689653	1	1	0	10815	7301	1	0	0.596986	0.000136949	1	0.025	1	0	0.975	0.589801	0.60414	3.46724e-06	0.000762791	0.999659	1	Uncertain	1.02562	0.274	0.614734	0.426	0.843489	0.297018	0.924599	1	1	0	14474	9800	1	0	0.596276	0.00010203	1	0.025	1	0	0.975	0.590072	0.602457	2.58318e-06	0.000568344	0.999745	1	Uncertain	3) Uncertain significance	Both Uncertain	3) Uncertain significance	3) Uncertain significance	3) Uncertain significance	3) Uncertain significance
Streptomycin	Rv1258c	Rv1258c_p.Pro369Thr	missense_variant	1.03528	0.172	0.468222	0.472	0.824269	0.0297654	0.15403	2	1	1	10814	7301	0.5	0.5	0.596964	0.000136949	0.999908	0.0125791	0.987421	0.0125791	0.987421	0.589778	0.604118	3.46724e-06	0.000762791	0.999485	0.999998	Uncertain	1.02561	0.163	0.435594	0.472	0.843489	0.0656258	0.290799	2	1	1	14473	9800	0.5	0.5	0.596259	0.00010203	0.999931	0.0125791	0.987421	0.0125791	0.987421	0.590055	0.60244	2.58318e-06	0.000568344	0.999615	0.999998	Uncertain	3) Uncertain significance	Both Uncertain	3) Uncertain significance	3) Uncertain significance	3) Uncertain significance	3) Uncertain significance
Streptomycin	gid	gid_c.633C>T	synonymous_variant	1.03022	0.218	0.569601	0.746	1	0.174442	0.726155	1	1	0	10753	7236	1	0	0.597754	0.000138179	1	0.025	1	0	0.975	0.590545	0.604931	3.49838e-06	0.00076964	0.999657	1	Uncertain	1.02559	0.401	0.633858	0.302	0.618167	0.233518	0.854921	1	1	0	14372	9687	1	0	0.597365	0.00010322	1	0.025	1	0	0.975	0.591136	0.603571	2.61331e-06	0.000574972	0.999743	1	Uncertain	3) Uncertain significance	Both Uncertain	3) Uncertain significance	4) Not assoc w R - Interim	3) Uncertain significance	4) Not assoc w R - Interim
